# Interrogation of T Cell-Enriched Tumors Reveals Prognostic and Immunotherapeutic Implications of Polyamine Metabolism

**DOI:** 10.1101/2021.10.18.21265179

**Authors:** R. Alex Harbison, Rajeev Pandey, Michael Considine, Robert D. Leone, Tracy Murray-Stewart, Rossin Erbe, Raj Mandal, Mark Burns, Robert Casero, Tanguy Seiwert, Carole Fakhry, Drew Pardoll, Elana Fertig, Jonathan D. Powell

**Author notes:** **Correspondence to:** Jonathan D. Powell, MD, PhD, Calico Life Sciences LLC, 1170 Veterans Blvd., South San Francisco, CA, 94080. Elana Fertig, PhD, Suite 1101E, 550 N. Broadway, Baltimore, MD, 21205.

## Abstract

**Background:** The presence of cytotoxic tumor infiltrating lymphocytes (TILs) and antigen (e.g., viral, tumor neoantigens) enhances anti-tumor immunity. However, features including recruitment of tolerogenic cell types, nutrient-depletion, and the establishment of an acidic and hypoxic microenvironment diminish anti-tumor lymphocyte function. We sought to understand why the anti-tumor immune response fails despite a favorable immune profile.

**Methods:** We leveraged human papillomavirus-related (HPV+) head and neck squamous cell carcinomas (HNSC) to address this question given their high degree of CD8^+^ T cell-infiltration and virus-derived tumor-associated antigens. We evaluated expression of 2,520 metabolic genes between HPV+ HNSCs of different prognostic phenotypes. We further tested tumor-intrinsic and -extrinsic sources of polyamine (PA) gene expression based on observations from the prior analysis. We used bulk RNAseq from The Cancer Genome Atlas (TCGA; 10 different cancers) and single cell (sc) RNAseq data from two atlases to parse immune cell contributions to polyamine gene expression. We used TCGA data and an immunotherapy-treated melanoma cohort to examine survival outcomes as a function of polyamine gene set expression.

**Results:** PA metabolism genes were upregulated in aggressive phenotype, T cell-enriched (Thi), HPV+ HNSCs. PA synthesis and transporter gene enrichment was associated with T cell infiltration, recurrent or persistent cancer, overall survival status, primary site, molecular subtype, and *MYC* genomic alterations. PA synthesis and transport gene sets were more highly expressed in HPV-compared to HPV+ HNSCs. Bulk and scRNAseq data from HPV+ HNSCs demonstrated greater PA catabolism gene set expression among myeloid cells. A combined PA gene set comprised of genes involved in PA synthesis and transport was negatively correlated with cytotoxic T cell functional score across TCGA tumor types. Combined PA gene set expression was associated with greater mortality risk across five tumor types and worse survival in T cell-infiltrated, anti-PD-1-treated melanomas.

**Conclusions:** A genomic approach leveraging T cell-infiltrated, immunogenic HPV+ HNSCs revealed an association between polyamine metabolism, anti-tumor immunity, and prognosis across several cancer types. These data address hurdles to anti-tumor immunity and immunotherapy and warrant further investigation of polyamines as a biomarker for targeted therapy in the context of a T cell-infiltrated microenvironment.

## Supplemental Tables for "Interrogation of T Cell-Enriched Tumors Reveals Prognostic and Immunotherapeutic Implications of Polyamine Metabolism" (part 4 of 6)

### Sheet: S9 (continued)
Differential expression analysis TCGA HPV+ HNSC polyamine cluster 3 vs clusters 1&2
AGPAT1	3328.43	0.200021	0.101376	1.97307	0.048488	0.0849321
BEX4	737.375	-0.528755	0.268001	-1.97296	0.0485001	0.0849448
GTF2B	1376.33	-0.153782	0.0779514	-1.9728	0.0485186	0.0849632
VEGFB	2901.19	-0.280057	0.141963	-1.97274	0.048525	0.0849632
OAZ3	38.9716	-0.317797	0.161093	-1.97276	0.0485232	0.0849632
MAN2C1	1768.41	-0.220183	0.111623	-1.97256	0.0485462	0.0849918
C9orf86	7125.38	-0.224734	0.113988	-1.97157	0.0486586	0.0851803
GALNTL4	1551.65	0.456534	0.231574	1.97144	0.0486736	0.0851817
GAK	4520.17	-0.176211	0.0893805	-1.97147	0.0486706	0.0851817
PLAC4	18.7962	-0.598263	0.303465	-1.97144	0.0486739	0.0851817
HAT1	3361.05	0.165288	0.0838503	1.97123	0.0486973	0.0852143
GMNN	1760.11	-0.281122	0.142631	-1.97097	0.0487273	0.0852583
ANAPC2	2056	-0.21571	0.109458	-1.97072	0.0487557	0.0852961
DCAF16	1678.55	-0.220766	0.112024	-1.9707	0.0487585	0.0852961
MEGF10	599.375	-0.888218	0.450741	-1.97057	0.0487728	0.0853126
NOTCH2	8603.58	0.300291	0.152406	1.97034	0.0487994	0.0853506
AHRR	248.306	-0.593042	0.300992	-1.97029	0.0488047	0.0853514
CORO2A	3945.35	-0.347662	0.176469	-1.9701	0.0488266	0.0853813
XKRX	149.632	-0.43056	0.218603	-1.9696	0.0488848	0.0854747
ESRP2	3697.19	0.290981	0.147741	1.96953	0.0488918	0.0854785
DAGLB	1467.7	0.207447	0.105335	1.96939	0.0489081	0.0854985
EBP	4336.73	-0.284545	0.144536	-1.96868	0.0489898	0.0856329
HSPA1L	101.023	-0.26533	0.134785	-1.96854	0.0490054	0.0856517
SDCCAG3	1803.34	0.250453	0.127245	1.96828	0.0490358	0.0856964
CPSF3	2688.79	0.13846	0.0703494	1.96818	0.0490478	0.0857089
C15orf28	4.23505	-0.531693	0.270164	-1.96804	0.0490636	0.0857281
CHRAC1	2662.73	0.17637	0.0896374	1.9676	0.0491145	0.0858085
MLX	3071.08	0.1252	0.0636374	1.96739	0.049138	0.085841
ANKFY1	4331.13	0.202753	0.103059	1.96734	0.0491439	0.0858429
PHIP	3797.86	-0.256973	0.130623	-1.96729	0.0491495	0.0858441
TMEM8B	520.135	-0.448404	0.22794	-1.96721	0.0491596	0.0858533
C20orf199	3601.12	-0.385901	0.196185	-1.96703	0.0491799	0.0858802
RABGGTA	2086.67	0.232669	0.118307	1.96666	0.0492221	0.0859455
RERGL	5.12493	-0.966584	0.49153	-1.96648	0.0492431	0.0859736
DDX5	23385.2	-0.161036	0.0818992	-1.96627	0.0492674	0.0860076
FADS6	37.922	0.975318	0.496284	1.96524	0.0493863	0.0862067
C15orf54	2.54888	0.634024	0.322853	1.96382	0.0495512	0.086486
KIAA0114	1734.26	-0.378911	0.193059	-1.96268	0.0496837	0.0867088
NPY6R	15.9531	1.27947	0.651942	1.96255	0.0496987	0.0867247
TEX101	37.3572	-0.889181	0.453083	-1.96251	0.0497027	0.0867247
FBXO16	29.8552	-0.771626	0.393272	-1.96207	0.0497546	0.0868068
OVOL2	370.655	-0.384874	0.196162	-1.96202	0.0497602	0.0868079
CHRND	71.2825	1.97683	1.00765	1.96183	0.0497824	0.0868381
C9orf119	996.314	-0.283892	0.144744	-1.96134	0.0498398	0.0869296
C21orf129	5.44886	-0.868381	0.44276	-1.96129	0.0498448	0.0869299
RRAGD	1120.39	-0.459582	0.234362	-1.96099	0.0498805	0.0869835
ZNF483	20.7693	-0.536039	0.273359	-1.96093	0.049887	0.0869862
ZNF425	145.464	-0.354358	0.180729	-1.96071	0.0499129	0.0870143
KCNH8	36.3279	-1.08737	0.554567	-1.96075	0.0499083	0.0870143
ANKRD52	3781.83	0.198459	0.101233	1.96042	0.0499472	0.0870654
ALB	9.91841	0.954328	0.486968	1.95973	0.050027	0.087196
RNF20	3257.41	0.160852	0.0820988	1.95925	0.0500835	0.0872783
LRIG3	2915.1	-0.311397	0.158937	-1.95924	0.0500841	0.0872783
AGL	2701.99	-0.298193	0.152207	-1.95913	0.0500971	0.0872923
SLC17A5	707.1	0.261446	0.133477	1.95874	0.0501434	0.0873644
EEF1A1	132773	-0.223199	0.113961	-1.95855	0.050165	0.0873935
EMP1	16036.6	0.453418	0.231514	1.95849	0.050172	0.087397
STARD3NL	899.385	0.327073	0.167014	1.95835	0.050189	0.087418
CLLU1	4.33757	-0.928092	0.473938	-1.95826	0.0501999	0.0874285
C1orf38	1362.82	-0.321462	0.164175	-1.95805	0.0502247	0.087463
WNT2	219.803	0.724993	0.370294	1.95788	0.0502438	0.0874877
FEZF1	16.2054	-0.998007	0.509801	-1.95764	0.0502724	0.0875288
PPIB	19615.8	0.250554	0.127999	1.95747	0.0502919	0.0875541
ACBD6	1310.86	-0.175421	0.089618	-1.95743	0.0502972	0.0875547
MUC21	1860.24	-1.20968	0.61802	-1.95735	0.0503058	0.0875611
HDAC4	1277.08	0.261508	0.13361	1.95725	0.0503186	0.0875747
LOC643677	8.48856	-0.485211	0.248013	-1.9564	0.0504185	0.0877399
ASB7	1020.02	0.163787	0.0837274	1.9562	0.0504421	0.0877725
PYCR2	3926.74	-0.184973	0.0945785	-1.95576	0.0504936	0.0878534
NCOR2	10179.8	0.225227	0.115172	1.95557	0.0505161	0.0878839
DLG5	8260.33	-0.277168	0.141746	-1.95539	0.0505369	0.0879114
WSB2	4984.41	0.165844	0.0848209	1.95523	0.0505561	0.0879362
RAD21	15752.5	0.205876	0.105335	1.95449	0.0506432	0.0880704
FAM190B	2326.01	0.192792	0.0986397	1.95451	0.0506407	0.0880704
FAM184B	55.2536	-0.903631	0.462383	-1.95429	0.0506668	0.0881027
SPATA19	3.66101	-0.943692	0.483047	-1.95362	0.0507458	0.0882314
C14orf79	416.692	0.30179	0.154497	1.95337	0.0507759	0.0882751
ANKRD11	6875.86	0.170998	0.0875759	1.95256	0.0508713	0.0884322
CPA6	57.4945	0.8478	0.434244	1.95236	0.0508953	0.0884636
HNRNPA1L2	6515.84	-0.152205	0.0779608	-1.95233	0.0508993	0.0884636
TNFSF9	345.205	0.560722	0.287392	1.95107	0.0510485	0.0887142
GTF2F2	1263.02	0.236116	0.121047	1.95061	0.051103	0.0888001
TMEM131	3984.75	0.174441	0.0894328	1.95053	0.0511134	0.0888096
C4orf6	2.51952	-0.892536	0.457621	-1.95038	0.0511308	0.0888309
TSKS	75.129	0.989595	0.507522	1.94986	0.0511933	0.0889308
ANKRD35	580.39	-0.616515	0.316237	-1.94953	0.0512316	0.0889886
KRT78	1764.22	-0.843476	0.432732	-1.94919	0.0512729	0.0890517
SIX5	1442.9	-0.202313	0.1038	-1.94907	0.0512869	0.0890671
TRIM69	66.0483	-0.37553	0.192677	-1.94901	0.051294	0.0890708
FGA	2.86645	1.39257	0.714551	1.94887	0.0513106	0.0890909
KIAA0652	4424.77	0.162333	0.0833015	1.94874	0.0513259	0.0891086
MAP1B	1954.4	0.542337	0.27833	1.94854	0.0513508	0.089136
DBNL	7593.98	0.200133	0.10271	1.94853	0.0513517	0.089136
RBM44	9.06741	0.48433	0.248592	1.9483	0.0513795	0.0891755
ENOSF1	1002.59	-0.285128	0.14648	-1.94653	0.0515916	0.0895348
GPR85	57.7507	0.483246	0.248272	1.94644	0.0516023	0.0895446
ABCD1	1026.23	0.314259	0.161458	1.94638	0.0516091	0.0895476
LOC440356	28.1695	-0.84876	0.43611	-1.9462	0.0516301	0.0895753
FAM122A	979.556	0.175324	0.090089	1.94612	0.0516407	0.0895804
ZNF133	895.622	-0.258126	0.132638	-1.9461	0.0516432	0.0895804
PET112L	1029.4	0.214618	0.110322	1.94538	0.0517294	0.0897211
MGC21881	229.505	-0.36996	0.190194	-1.94517	0.0517544	0.0897557
SFTPD	65.9379	0.615064	0.316283	1.94466	0.0518154	0.0898482
GPX3	3087.44	0.500893	0.257576	1.94464	0.0518179	0.0898482
2021-03-04	13.7197	0.608961	0.313187	1.9444	0.0518476	0.0898908
SACM1L	1527.71	-0.187065	0.0962212	-1.94412	0.0518813	0.0899405
CDK2	3289.49	-0.189104	0.0972925	-1.94366	0.0519359	0.0900263
CA5B	418.187	-0.294897	0.151743	-1.9434	0.0519684	0.0900739
RIMS1	11.8693	-0.94264	0.485288	-1.94244	0.0520844	0.0902659
DNAJB1	17812.8	0.280073	0.144224	1.94192	0.0521462	0.0903643
LDLRAD3	695.828	0.473122	0.243652	1.9418	0.0521619	0.0903826
PCCB	3460.36	-0.216148	0.111324	-1.94161	0.0521849	0.0904137
ACAT1	1273.82	-0.335674	0.1729	-1.94144	0.0522051	0.0904398
MTA3	1562.07	0.164388	0.0846994	1.94084	0.0522774	0.0905561
RNF219	890.221	0.227908	0.117431	1.94078	0.0522851	0.0905606
AMPD3	1850.53	-0.363309	0.187252	-1.94022	0.0523535	0.0906701
FAM23A	14.3674	0.472616	0.243735	1.93906	0.0524938	0.0909042
POT1	1055.52	0.20968	0.10814	1.93897	0.0525055	0.0909156
CCR8	58.1759	-0.538922	0.277979	-1.93871	0.0525365	0.0909603
MRPL24	2482.92	-0.266991	0.13775	-1.93823	0.0525952	0.0910532
CES4	7.37525	1.22722	0.633319	1.93777	0.0526517	0.091142
ARHGEF18	3475.53	0.177154	0.0914287	1.93762	0.0526701	0.0911649
PDZD7	20.2175	0.603621	0.311541	1.93754	0.0526799	0.091173
PIK3C2B	1651.93	-0.262059	0.135265	-1.93738	0.0526989	0.0911969
GPI	23628.2	0.239875	0.123822	1.93726	0.0527132	0.0912128
NLRP14	4.20128	-0.640373	0.330568	-1.93719	0.0527225	0.0912135
ZNF334	47.9069	-0.68326	0.352709	-1.93718	0.0527239	0.0912135
C1orf92	3.34671	-1.07346	0.554219	-1.93689	0.0527587	0.0912646
LSM5	1719.85	-0.23205	0.119819	-1.93668	0.0527848	0.0913009
FAM78B	35.1147	0.511221	0.264146	1.93537	0.0529447	0.0915629
BRCA1	2004.04	-0.259817	0.134251	-1.93531	0.0529518	0.0915629
PRSS16	615.098	-0.314051	0.162271	-1.93535	0.0529475	0.0915629
ELP2P	36.4165	-0.367283	0.1898	-1.93511	0.0529772	0.0915979
PIP5K1B	100.435	-0.57934	0.299419	-1.93488	0.0530049	0.0916369
HRH4	4.4006	0.660039	0.341206	1.93443	0.0530602	0.0917234
TMEM27	43.039	0.430524	0.222581	1.93423	0.0530843	0.0917552
DNM3	121.013	-0.472118	0.24409	-1.9342	0.053089	0.0917552
KIAA1107	106.002	-0.37801	0.195452	-1.93402	0.0531101	0.0917828
PLAA	2432.99	0.179543	0.092881	1.93304	0.053231	0.0919827
ZNF750	5003.25	0.486399	0.25163	1.93299	0.0532372	0.0919846
C11orf83	1168.59	-0.315419	0.163185	-1.93289	0.0532496	0.091988
TDRD6	15.6254	-0.456548	0.236198	-1.93291	0.0532474	0.091988
SIAH3	2.10874	-0.860278	0.445274	-1.93202	0.0533573	0.0921649
MYOZ3	41.3798	-0.824911	0.426987	-1.93193	0.0533676	0.0921737
KIFC1	3528.48	-0.255685	0.132361	-1.93172	0.0533938	0.09221
GNAQ	2831.17	0.218984	0.113401	1.93105	0.0534769	0.0923402
DAND5	9.12053	-0.675962	0.350053	-1.93103	0.0534796	0.0923402
GFPT1	3387.41	0.211911	0.109752	1.93082	0.0535059	0.0923765
SNORA53	2.49969	-0.673338	0.34877	-1.93061	0.0535315	0.0924117
PDZRN4	33.3708	-0.8209	0.425215	-1.93055	0.0535383	0.0924145
UBE2E2	853.303	0.297186	0.153951	1.9304	0.0535579	0.0924393
TMEM39B	1184.47	-0.178022	0.0922307	-1.93018	0.0535851	0.0924771
TMEM168	1519.67	-0.209905	0.108768	-1.92984	0.0536271	0.0925316
ATP5L	5106.31	-0.245051	0.126979	-1.92985	0.0536258	0.0925316
ZMYND17	252.307	-0.268244	0.139008	-1.92971	0.0536429	0.0925499
EIF3CL	26315.8	0.197975	0.1026	1.92957	0.0536598	0.0925699
FBN3	39.9447	-1.31138	0.679768	-1.92916	0.053711	0.0926493
IL12RB2	949.804	0.569127	0.295043	1.92897	0.0537352	0.0926761
PAMR1	539.186	-0.678512	0.351752	-1.92895	0.0537371	0.0926761
ST6GALNAC5	69.6022	0.607402	0.31491	1.92881	0.053754	0.0926963
ITGAV	12134.1	0.347319	0.180126	1.9282	0.0538297	0.0928179
PCSK6	783.683	0.433026	0.22471	1.92704	0.0539748	0.093059
MRPS18C	841.304	-0.220299	0.114342	-1.92667	0.0540211	0.0931206
PTCH1	696.338	-0.449472	0.233288	-1.92668	0.0540194	0.0931206
KCNE4	249.988	0.557565	0.289409	1.92656	0.0540343	0.0931342
ESRRA	3702.66	-0.232536	0.120715	-1.92633	0.0540636	0.0931747
VASH1	1281.07	-0.351147	0.182292	-1.92629	0.0540683	0.0931747
PFKL	11814.9	-0.196176	0.101847	-1.92618	0.0540814	0.0931883
RWDD2A	146.587	-0.213884	0.111046	-1.92609	0.0540937	0.0932003
CDC42BPA	1804.75	0.405585	0.210603	1.92583	0.0541259	0.0932467
NR2C1	669.101	-0.185102	0.0961282	-1.92557	0.054158	0.0932929
PITPNA	5170.48	0.184127	0.0956451	1.9251	0.0542165	0.0933755
NDUFS6	4065.17	-0.295359	0.153423	-1.92513	0.0542131	0.0933755
ANGPT2	753.115	0.432587	0.224782	1.92447	0.0542958	0.093503
TTC21B	664.388	-0.228747	0.118869	-1.92437	0.054308	0.0935148
TPP2	1896.47	0.220988	0.114876	1.92371	0.0543913	0.0936492
SRP19	1628.01	-0.168462	0.0875867	-1.92337	0.0544332	0.0937123
ATP6V0A2	1170.82	-0.133476	0.0694394	-1.92219	0.0545817	0.0939588
CYBASC3	3305.22	-0.207246	0.107836	-1.92187	0.0546217	0.0940184
OTUD3	520.688	-0.230109	0.119745	-1.92165	0.0546496	0.0940572
KIAA1462	852.712	0.435531	0.226652	1.92158	0.0546582	0.094063
GATA2	277.536	0.520638	0.270996	1.9212	0.0547061	0.0941362
TMUB2	1986.4	-0.118817	0.0618627	-1.92066	0.0547746	0.0942449
DACT3	118.342	0.496927	0.258738	1.92058	0.0547849	0.0942535
C10orf72	1132.2	-0.635051	0.330734	-1.92013	0.0548417	0.094342
DNM2	8898.03	0.142232	0.0740762	1.92007	0.0548484	0.0943444
NMT2	766.209	-0.320792	0.167137	-1.91934	0.0549418	0.0944958
CRABP1	99.1833	-0.807178	0.420602	-1.9191	0.0549716	0.0945378
RFC3	1230.05	-0.280552	0.146201	-1.91895	0.0549905	0.0945613
NUP62	7070.2	-0.15041	0.0784016	-1.91845	0.0550538	0.0946608
PTMS	13411.2	-0.324112	0.168972	-1.91814	0.0550929	0.0947189
ZNF669	183.187	0.297459	0.15512	1.91761	0.0551607	0.0948262
OSTC	3441.27	0.176026	0.091812	1.91724	0.0552068	0.0948963
ECHS1	6147.11	-0.207941	0.10849	-1.91668	0.0552785	0.0950103
SENP3	2969.39	0.173472	0.0905133	1.91653	0.0552972	0.0950332
INTS3	3816.29	-0.149743	0.0781467	-1.91618	0.0553425	0.0950942
ERC2	57.3924	-0.64726	0.337789	-1.91617	0.0553434	0.0950942
EVPL	11344.3	0.410176	0.214104	1.91578	0.0553933	0.0951613
ARMCX6	304.57	-0.395986	0.206695	-1.9158	0.0553905	0.0951613
BBX	3573.55	0.268717	0.14032	1.91503	0.0554891	0.0953167
ZFP30	319.813	-0.373186	0.194887	-1.91488	0.0555077	0.0953394
ACSBG2	1.92684	-0.669395	0.3496	-1.91474	0.0555252	0.0953601
CDC34	2192.85	-0.261745	0.136726	-1.91438	0.0555711	0.0954297
GDE1	3940.09	-0.158779	0.0829443	-1.91429	0.055583	0.0954409
CASC4	2652.17	0.207195	0.108283	1.91346	0.0556887	0.0956131
C5orf41	555.677	-0.341241	0.178344	-1.91338	0.0556991	0.0956217
FAM5B	1.85666	0.992289	0.518627	1.9133	0.0557095	0.0956303
SOS1	2929.4	-0.197364	0.103202	-1.9124	0.0558243	0.0958181
NQO2	1130.24	0.318326	0.166476	1.91214	0.055858	0.0958665
PRKY	703.347	-0.711937	0.372383	-1.91184	0.0558963	0.0959229
AARS2	1335.62	-0.176326	0.0922493	-1.91141	0.0559523	0.0960098
ELK1	2465.47	-0.156331	0.0817994	-1.91116	0.0559845	0.0960556
NDUFA4	5180.15	-0.233041	0.121948	-1.91099	0.0560056	0.0960826
WFDC3	19.8601	-0.594111	0.310947	-1.91065	0.0560496	0.0961486
RGS16	667.984	-0.409797	0.214494	-1.91053	0.0560647	0.0961653
ASB5	189.317	1.7945	0.939318	1.91043	0.0560781	0.0961789
OAZ1	31696.1	-0.187337	0.0980911	-1.90983	0.0561548	0.0963012
C12orf61	27.6892	-0.298967	0.156573	-1.90944	0.0562052	0.0963782
EPS15	2979.69	0.148743	0.077902	1.90936	0.0562162	0.096384
KDM4B	2438.88	-0.176623	0.0925052	-1.90933	0.0562195	0.096384
LOC221710	1009.18	0.191078	0.100079	1.90927	0.0562271	0.0963878
LPPR3	4.77716	-1.33321	0.69855	-1.90854	0.0563213	0.0965399
C1orf69	830.094	-0.226736	0.118864	-1.90753	0.0564522	0.0967549
2021-09-15	5851.62	0.120196	0.0630176	1.90735	0.0564758	0.096786
USP45	352.863	0.207429	0.108775	1.90696	0.0565254	0.0968615
MYEOV2	1482.5	-0.325048	0.170476	-1.90671	0.0565586	0.096909
LOC100130691	97.5785	-0.501607	0.263083	-1.90665	0.0565662	0.0969127
ZNF561	1509.87	0.225385	0.118271	1.90567	0.0566936	0.0971215
SPOCK3	54.3369	0.953702	0.500622	1.90504	0.0567754	0.0972523
PRG2	36.7039	-0.458855	0.240901	-1.90475	0.0568128	0.0973069
PRR13	3836.05	-0.192291	0.100969	-1.90447	0.0568496	0.0973605
ZNF652	1781.15	-0.184368	0.096818	-1.90428	0.0568742	0.0973932
GYG1	2566.5	0.277994	0.14599	1.9042	0.0568846	0.0974016
C9orf140	2666.42	-0.367095	0.192789	-1.90412	0.056894	0.0974082
FAHD1	1409.9	0.22745	0.119473	1.90377	0.0569396	0.097477
KLHL23	236.595	-0.51693	0.271538	-1.90371	0.0569479	0.0974817
PLAC9	66.3437	-0.518746	0.272521	-1.90351	0.0569742	0.0975173
XAF1	3457.65	0.447482	0.235094	1.90342	0.0569864	0.0975287
HOXB2	197.387	-0.58791	0.308969	-1.90281	0.0570649	0.0976536
NDUFB1	1662.05	-0.321417	0.16893	-1.90266	0.0570851	0.0976787
STK17B	3061.83	-0.256181	0.134651	-1.90256	0.0570976	0.0976906
SLC22A14	2.31803	0.678657	0.356772	1.90222	0.0571426	0.0977487
IFT52	1170.94	-0.220889	0.11612	-1.90225	0.057138	0.0977487
EPB41L5	674.413	0.262277	0.137913	1.90176	0.0572031	0.0978333
LYN	3505.31	-0.37578	0.197594	-1.90177	0.0572008	0.0978333
C4orf49	9.61841	-0.407806	0.214479	-1.90138	0.0572528	0.0979088
USP13	1237.33	-0.401489	0.211188	-1.90109	0.0572898	0.0979626
MRPL27	2212.94	-0.256511	0.134931	-1.90105	0.0572961	0.097964
EMCN	196.815	-0.40423	0.212641	-1.901	0.0573022	0.097965
RPS10	7358.66	-0.339652	0.178712	-1.90056	0.0573597	0.0980537
SCGB1A1	29.9455	-1.08886	0.572975	-1.90036	0.0573857	0.0980886
TUBA1A	6409.66	0.354796	0.186722	1.90013	0.0574161	0.0981122
KIF13B	2119.19	-0.285422	0.150211	-1.90015	0.0574139	0.0981122
SP8	21.9579	-1.0783	0.567466	-1.9002	0.0574069	0.0981122
LYPLAL1	752.969	-0.232551	0.122398	-1.89995	0.0574395	0.0981427
PAQR6	100.424	-0.516088	0.27165	-1.89982	0.0574562	0.0981617
TAPBP	20881	-0.289649	0.152471	-1.8997	0.057472	0.0981792
OR2A7	724.133	0.410492	0.216098	1.89957	0.0574896	0.0981999
HIST1H4C	3.47438	-0.51866	0.273067	-1.89939	0.0575137	0.0982315
CRYL1	612.865	-0.281549	0.148245	-1.89921	0.0575362	0.0982605
RAVER1	4715.09	-0.158997	0.0837329	-1.89886	0.0575829	0.0983307
ZNF286A	707.243	-0.217235	0.11446	-1.89791	0.0577077	0.0985313
CECR6	38.2032	-0.409875	0.215964	-1.89788	0.0577115	0.0985313
NADSYN1	2858.24	0.281146	0.148148	1.89774	0.0577305	0.0985542
FAM82A2	2064.66	0.179849	0.0948063	1.89702	0.0578253	0.0987064
C6orf186	6.85705	0.803703	0.42369	1.89691	0.0578392	0.0987207
TM6SF2	14.3892	0.663848	0.350018	1.89661	0.0578793	0.0987742
TPD52	6025.46	-0.259454	0.1368	-1.89659	0.0578817	0.0987742
IFNAR1	3728.31	-0.150518	0.0793649	-1.89653	0.0578904	0.0987796
CCDC75	180.921	0.262713	0.138548	1.8962	0.057934	0.0988444
CCDC67	15.042	-0.97825	0.515995	-1.89585	0.0579798	0.0989129
SLC12A6	3869.11	0.404784	0.213539	1.8956	0.058013	0.0989601
TADA2A	534.873	-0.163458	0.0862492	-1.89518	0.0580679	0.0990442
DUOXA2	688.049	-0.648717	0.342405	-1.89459	0.0581465	0.0991686
SOX2	5467.22	-0.619373	0.326953	-1.89438	0.0581745	0.0992069
LILRA3	56.0683	0.586695	0.309859	1.89343	0.0583011	0.0994131
CENPA	779.3	-0.244732	0.129273	-1.89314	0.0583392	0.099438
TPX2	8911.9	-0.292056	0.154263	-1.89323	0.0583278	0.099438
LCA5	243.792	-0.374851	0.198008	-1.89311	0.0583438	0.099438
SIDT1	315.151	-0.535199	0.282701	-1.89316	0.058336	0.099438
SEZ6L	6.24544	-0.846917	0.447341	-1.89322	0.058328	0.099438
LOC729991	695.345	-0.176428	0.0932153	-1.89269	0.0583991	0.0995227
HSPBP1	2834.1	-0.229981	0.121522	-1.89251	0.0584227	0.0995533
MAN1B1	5133.85	0.252755	0.133568	1.89232	0.0584481	0.099587
TMEM102	833.014	0.217852	0.115127	1.89228	0.0584537	0.099587
INSIG2	965.751	0.147517	0.0779679	1.89202	0.0584879	0.0996356
SLC16A3	5548.63	0.325275	0.172029	1.89081	0.0586491	0.0999006
USP53	1648.63	0.309175	0.163521	1.89074	0.0586597	0.099909
LSM14B	2695.74	0.158808	0.0840306	1.88989	0.0587729	0.100092
ZNF876P	23.6762	-0.492715	0.260745	-1.88964	0.0588061	0.100139
PCP4L1	640.118	-0.777471	0.411538	-1.88919	0.0588669	0.100233
SETD5	5099.92	-0.222348	0.117705	-1.88903	0.0588883	0.10026
ACO2	8212.81	-0.188077	0.0995791	-1.88872	0.0589296	0.10032
HEY1	852.253	-0.56162	0.29747	-1.88799	0.0590272	0.100477
MINPP1	898.522	0.262899	0.139291	1.88741	0.0591053	0.1006
LOC283761	2.1994	-0.816112	0.432417	-1.88733	0.059116	0.100609
ANXA7	7898.38	0.163375	0.0865819	1.88694	0.0591684	0.100686
ATP5EP2	669.191	-0.308617	0.163557	-1.88691	0.059173	0.100686
AFG3L2	4422.02	0.194429	0.10305	1.88674	0.0591958	0.100715
TIE1	742.562	0.368866	0.195509	1.88669	0.0592017	0.100716
DCAF10	2212.89	0.160582	0.0851222	1.88648	0.0592299	0.100754
GCAT	701.469	-0.364603	0.193283	-1.88637	0.0592447	0.100769
ZFP36L1	21348.7	0.246535	0.130716	1.88604	0.0592894	0.100817
ENSA	10949.4	-0.209338	0.110991	-1.88608	0.0592836	0.100817
CEACAM4	27.2912	-0.524715	0.278204	-1.88608	0.0592839	0.100817
RPRD1A	3142.19	-0.216157	0.114617	-1.88591	0.0593067	0.100836
PROZ	3.14019	-0.647929	0.343574	-1.88585	0.0593154	0.100841
C8orf48	17.1236	0.624159	0.331035	1.88548	0.0593649	0.100916
PCDHB19P	9.66325	0.48034	0.254776	1.88534	0.0593837	0.100938
SKA3	912.05	-0.240643	0.127654	-1.88512	0.0594132	0.100979
TMED3	4990.19	0.269784	0.143151	1.88461	0.059483	0.101087
NEDD4L	3716.08	-0.32576	0.172904	-1.88405	0.0595577	0.101205
RDH13	830.179	0.259951	0.137984	1.88393	0.0595749	0.101224
MAPK7	1204.86	0.184426	0.0979314	1.88321	0.0596716	0.101379
PSD2	9.84988	-0.677034	0.359558	-1.88296	0.0597056	0.101427
ARHGEF5	2242.45	0.335484	0.178231	1.88231	0.0597946	0.101561
DDX23	6835.63	-0.105192	0.0558853	-1.88229	0.0597964	0.101561
HPD	4.14409	-0.606512	0.322235	-1.8822	0.0598085	0.101572
BBS1	1041.98	-0.229523	0.121981	-1.88163	0.0598868	0.101696
SYNE2	11174.9	0.287607	0.152866	1.88143	0.0599129	0.10173
MUC15	665.482	-0.71678	0.381136	-1.88064	0.0600208	0.101903
FNDC5	64.0087	-0.694835	0.369485	-1.88055	0.0600328	0.101914
ZNF720	489.635	0.174005	0.0925459	1.8802	0.0600803	0.101985
C15orf37	126.08	-0.218441	0.1162	-1.87987	0.0601257	0.102052
ZMAT3	403.371	0.392745	0.208929	1.8798	0.0601354	0.102056
SIGLEC5	86.7824	-0.481885	0.256353	-1.87977	0.0601394	0.102056
MEPE	1.20184	1.06827	0.568336	1.87964	0.0601574	0.102072
C15orf23	1387.75	0.231202	0.123005	1.87962	0.0601602	0.102072
LOC642852	522.298	-0.321612	0.171162	-1.87899	0.0602457	0.102207
GTF2E1	1053.73	0.189735	0.101013	1.87832	0.0603371	0.102352
PKHD1	9.19371	0.813239	0.43312	1.87763	0.0604319	0.102503
MTMR15	1225.68	-0.169048	0.0900357	-1.87757	0.0604405	0.102508
ZNF20	206.869	-0.243945	0.129959	-1.8771	0.0605046	0.102607
POU2F3	166.843	0.506011	0.26966	1.87648	0.0605897	0.102741
PTPRD	247.693	0.761365	0.40586	1.87593	0.0606647	0.102858
TPRG1L	4997.44	0.213802	0.11399	1.87562	0.0607079	0.102922
CORO7	1815.84	-0.225452	0.120206	-1.87555	0.0607176	0.102928
SDSL	346.355	-0.402771	0.21482	-1.87493	0.0608026	0.103059
WDR88	5.35271	-0.428547	0.228571	-1.8749	0.0608066	0.103059
SLFN5	2967.56	0.398909	0.212785	1.8747	0.0608335	0.103085
MYO16	28.5826	-0.71792	0.382945	-1.87473	0.0608293	0.103085
LOC100009676	317.839	0.247963	0.132274	1.87461	0.0608465	0.103097
GPR98	520.486	-0.537652	0.28689	-1.87407	0.0609211	0.103214
HDGFRP3	1858.22	-0.298566	0.159327	-1.87392	0.0609419	0.103239
RFFL	2243.47	-0.229885	0.122681	-1.87385	0.0609515	0.103246
B3GAT3	1776.7	-0.270195	0.144199	-1.87376	0.0609632	0.103256
OSCP1	198.635	-0.278565	0.148743	-1.8728	0.0610966	0.103472
FAM71D	88.2437	0.180258	0.0962639	1.87254	0.0611322	0.103512
TMUB1	1760.89	-0.228945	0.122264	-1.87255	0.0611312	0.103512
KCP	220.078	0.578925	0.309374	1.87128	0.0613067	0.103796
ADAMTS7	530.153	0.52731	0.281797	1.87124	0.0613115	0.103796
ADPGK	2695.08	-0.164648	0.0880017	-1.87096	0.0613501	0.103851
ATP10A	244.402	0.423057	0.226123	1.87092	0.0613564	0.103852
FAM178A	1726.14	-0.207393	0.110875	-1.8705	0.0614138	0.103939
GLDC	273.398	0.805537	0.430667	1.87044	0.0614225	0.103944
ZNF324	648.882	-0.162773	0.0870437	-1.87001	0.0614819	0.104032
PLEKHA7	1114.42	-0.40482	0.216483	-1.86998	0.0614863	0.104032
GCLM	1597.69	-0.37442	0.200237	-1.86988	0.0615	0.104045
MATR3	13052.1	-0.117051	0.0626192	-1.86926	0.0615873	0.104183
ESPN	1612.2	-0.435858	0.2332	-1.86903	0.0616182	0.104225
UBXN8	309.84	0.273018	0.146091	1.86882	0.0616474	0.104265
MAP4K2	1138.54	0.23488	0.125774	1.86748	0.061835	0.104572
HSP90B1	40250.3	0.162615	0.0870904	1.8672	0.061874	0.104628
ADAM15	9349.88	0.243619	0.130504	1.86675	0.0619361	0.104723
PCDH20	26.0254	-1.02451	0.548845	-1.86667	0.0619477	0.104733
FARSA	4734.45	0.172371	0.0923792	1.86591	0.0620542	0.104903
C1orf111	2.79553	0.915441	0.490633	1.86584	0.0620643	0.10491
PCSK4	75.8584	-0.504046	0.270165	-1.8657	0.0620836	0.104932
C1orf21	2241.71	0.331889	0.177925	1.86533	0.0621358	0.10501
MYL9	5029.43	0.518766	0.278134	1.86517	0.0621581	0.105038
CCL13	177.726	0.59471	0.318986	1.86438	0.062269	0.105215
BRCC3	1471.33	-0.209827	0.112554	-1.86423	0.0622897	0.10524
EPHA6	63.1848	-1.01142	0.542555	-1.86417	0.0622972	0.105243
SLC26A4	33.8209	-0.593836	0.318617	-1.86379	0.0623506	0.105323
THOC5	1615.93	0.166304	0.0892337	1.86369	0.062365	0.105337
WDFY1	3284.71	-0.258145	0.138521	-1.86358	0.0623812	0.105355
FCGR3A	2532.12	-0.485131	0.260404	-1.86299	0.0624634	0.105483
GPR87	3816.17	0.34603	0.185759	1.86279	0.0624925	0.105522
C20orf108	4319.52	-0.310763	0.166841	-1.86263	0.0625146	0.10555
CETP	44.5646	-0.478522	0.256946	-1.86234	0.0625548	0.105607
NPL	1160.81	-0.4099	0.220146	-1.86195	0.0626106	0.105692
ZNF223	152.242	-0.331774	0.178246	-1.86132	0.0626986	0.10583
SOX10	25.9024	-0.890765	0.478672	-1.86091	0.062757	0.105919
METTL5	1268.37	0.199997	0.107507	1.86032	0.0628397	0.106048
DKFZp566F0947	2.41909	0.823527	0.443071	1.85868	0.0630725	0.106431
GJB7	42.4199	1.09207	0.587724	1.85813	0.0631507	0.106552
RPRM	74.2275	-0.933582	0.502457	-1.85803	0.0631645	0.106566
CRYZL1	473.664	-0.185257	0.0997377	-1.85744	0.063248	0.106696
FAM110A	2091.64	-0.257991	0.138951	-1.85671	0.063353	0.106863
RNF31	2820.68	-0.144371	0.0777629	-1.85656	0.0633741	0.106889
CX3CR1	121.956	-0.50974	0.274576	-1.85646	0.0633876	0.106901
PTPDC1	476.479	0.220559	0.118814	1.85633	0.0634062	0.106922
PRMT5	4130.81	0.174687	0.0941072	1.85625	0.0634172	0.106931
MSH2	2496.17	-0.200428	0.108069	-1.85462	0.0636505	0.107314
SLC25A18	24.6461	-0.499973	0.269617	-1.85439	0.0636839	0.10736
THRA	1095.74	0.271381	0.146385	1.85389	0.0637556	0.107471
FAM131B	67.1535	0.42074	0.22697	1.85372	0.0637792	0.1075
C9orf16	2418.89	-0.277095	0.149515	-1.85329	0.0638409	0.107594
FUT1	769.489	0.336924	0.181827	1.85299	0.0638839	0.107656
RCL1	1162.87	-0.250178	0.135022	-1.85287	0.0639011	0.107675
NAPSA	17.446	-0.469422	0.253398	-1.85251	0.0639527	0.107752
EYS	14.7316	0.358629	0.193673	1.85172	0.0640662	0.107922
SGPL1	6058.03	0.173914	0.0939185	1.85176	0.0640607	0.107922
ZNF555	159.558	-0.213024	0.115053	-1.85154	0.0640925	0.107956
MINA	2303.85	0.25061	0.135418	1.85063	0.0642224	0.108144
ABTB1	1337.86	-0.268217	0.144929	-1.85067	0.0642167	0.108144
NBLA00301	10.5428	-0.782294	0.422708	-1.85067	0.0642166	0.108144
RPA3	1230.77	-0.24256	0.1311	-1.8502	0.0642851	0.108239
WFDC1	106.001	0.495229	0.26771	1.84987	0.0643323	0.108308
EBF2	15.0767	0.658561	0.356034	1.84971	0.064355	0.108326
GRM6	4.4451	-0.805555	0.435495	-1.84975	0.0643502	0.108326
STXBP2	4539.83	-0.183133	0.0990124	-1.8496	0.0643716	0.108344
GPR37	250.688	0.544004	0.294209	1.84904	0.0644516	0.108458
TSPAN4	1331.84	-0.370934	0.200606	-1.84907	0.0644481	0.108458
FLJ35220	412.254	-0.337214	0.182389	-1.84887	0.0644768	0.10849
TTC39C	1378.15	-0.19451	0.10522	-1.84861	0.0645139	0.108542
GRINA	8225.46	0.265086	0.143432	1.84817	0.0645776	0.108639
CXCL2	261.209	-0.571597	0.309334	-1.84783	0.0646265	0.108711
FAM174A	764.972	0.247534	0.133974	1.84763	0.0646556	0.108749
SLC27A3	1315.66	-0.275592	0.149167	-1.84754	0.0646686	0.108761
TACC3	4913.49	-0.269594	0.14596	-1.84705	0.06474	0.108871
MSH6	5726.42	-0.173712	0.0940941	-1.84615	0.0648697	0.109078
CNIH3	67.8932	0.534552	0.289567	1.84604	0.0648869	0.109097
KCNN3	172.395	-0.522138	0.282862	-1.84591	0.0649054	0.109118
RAB7L1	1208.2	0.222189	0.120394	1.84552	0.0649619	0.109202
POLD2	7378.62	0.219288	0.118848	1.84512	0.0650206	0.109289
ZNF418	26.3588	-0.548524	0.29729	-1.84508	0.0650261	0.109289
PLAGL2	3132.84	-0.250566	0.135854	-1.84438	0.0651276	0.109442
GRIA2	1.81428	-1.01547	0.550578	-1.84437	0.0651294	0.109442
HLA-DRB5	6179.15	-0.514042	0.278759	-1.84404	0.0651777	0.109513
RPL23AP7	217.542	0.241629	0.131056	1.84371	0.0652258	0.109583
PARP2	1425.87	-0.186686	0.10127	-1.84344	0.0652653	0.109639
ATN1	8758.21	-0.190174	0.103174	-1.84323	0.0652954	0.109669
FLJ13224	4.5887	-0.472428	0.256298	-1.84327	0.0652893	0.109669
CLDN5	520.284	-0.449324	0.243813	-1.8429	0.0653432	0.109739
CDS1	2015.63	0.263071	0.142767	1.84265	0.0653798	0.10978
FAM189B	2104.33	0.17594	0.0954807	1.84267	0.0653767	0.10978
CPSF3L	4425.45	-0.176455	0.0957864	-1.84217	0.0654503	0.109887
PROM1	151.586	-1.03249	0.5607	-1.84142	0.0655598	0.110061
IQCK	375.427	-0.249428	0.135554	-1.84007	0.0657584	0.11038
ACTR3B	245.975	-0.250149	0.135947	-1.84004	0.0657624	0.11038
LCE1C	79.1449	-0.701679	0.381355	-1.83996	0.0657738	0.110389
IYD	11.7046	-0.861691	0.468437	-1.8395	0.0658411	0.110491
FAM13AOS	82.3471	-0.444298	0.241573	-1.83918	0.0658884	0.11056
TMEM209	1296.59	0.191054	0.103907	1.8387	0.0659595	0.110658
C22orf43	3.29031	-0.713731	0.388171	-1.8387	0.0659587	0.110658
FITM1	48.2261	-0.581761	0.31642	-1.83857	0.0659778	0.110678
LIG3	1323.15	0.200518	0.109075	1.83835	0.0660107	0.110723
PPP2R3C	826.414	-0.1732	0.0942353	-1.83795	0.0660694	0.110811
ANKRD36BP1	321.224	0.48538	0.264128	1.83767	0.0661105	0.110863
MSH5	375.984	-0.305152	0.166055	-1.83766	0.0661126	0.110863
ALG13	808.11	-0.196092	0.106743	-1.83705	0.0662029	0.111004
2021-09-11	3753.67	0.25703	0.139928	1.83687	0.0662284	0.111036
PRRC1	3578.46	0.189793	0.103336	1.83665	0.0662615	0.111081
TTC32	159.076	-0.307882	0.167645	-1.83651	0.0662822	0.111105
SSRP1	13464.2	0.14171	0.0771703	1.83633	0.066309	0.111139
TATDN3	501.777	-0.154086	0.0839146	-1.83623	0.0663242	0.111152
TRAPPC5	1525.29	-0.280187	0.152595	-1.83615	0.0663357	0.111152
CIDEC	2.98912	-0.812154	0.442308	-1.83617	0.0663321	0.111152
TMPRSS11F	172.759	0.675824	0.368396	1.8345	0.0665792	0.11155
DKFZp779M0652	4.15275	0.595694	0.324727	1.83445	0.0665877	0.111553
OLFML2B	2161.2	0.493608	0.269104	1.83426	0.0666149	0.111589
CPSF6	4313.32	-0.106561	0.0581207	-1.83344	0.0667374	0.111783
C7orf54	5.04658	0.585015	0.319106	1.83329	0.0667592	0.111809
JDP2	1133.03	0.282805	0.154274	1.83314	0.066782	0.111837
LOC729156	8.53831	-0.580968	0.316971	-1.83287	0.0668213	0.111892
TUSC5	2.56951	-0.707238	0.385897	-1.83271	0.0668456	0.111922
C17orf79	1504.26	-0.250118	0.136515	-1.83216	0.0669269	0.112048
LRTOMT	328.341	-0.276648	0.151064	-1.83132	0.0670524	0.112233
GMPR	329.025	-0.538	0.293781	-1.83129	0.0670567	0.112233
GUCY1B2	20.7062	-0.674042	0.368068	-1.8313	0.0670558	0.112233
ZNF532	4049.07	0.229141	0.12513	1.83123	0.0670661	0.112238
GXYLT2	159.426	0.512119	0.279706	1.83091	0.0671133	0.112306
TAGLN3	24.8499	0.895386	0.489134	1.83055	0.067167	0.112386
BUB1	1984.68	0.207127	0.113158	1.83042	0.0671872	0.112398
CPO	1.42722	-0.795381	0.434531	-1.83044	0.0671848	0.112398
UBOX5	714.594	-0.196321	0.107263	-1.83028	0.0672084	0.112423
TRIM68	561.169	-0.311828	0.170404	-1.82994	0.0672594	0.112498
ZNF704	148.472	0.537972	0.294016	1.82974	0.0672894	0.112532
UBB	35666	-0.235378	0.128642	-1.82971	0.0672926	0.112532
CIC	5727.15	-0.172074	0.0940575	-1.82946	0.0673308	0.112585
WDR73	666.958	-0.150298	0.0821956	-1.82855	0.0674675	0.112792
SGPP2	914.657	-0.415604	0.227284	-1.82857	0.067464	0.112792
PHKG1	28.8327	-0.706015	0.386139	-1.8284	0.06749	0.112819
SLC6A12	41.3861	-0.513569	0.280912	-1.82822	0.0675168	0.112853
ZNF490	456.69	-0.17623	0.0963968	-1.82817	0.0675241	0.112855
E2F3	1311.58	0.20394	0.111624	1.82703	0.0676959	0.113131
RG9MTD2	309.407	-0.222377	0.121723	-1.82692	0.0677125	0.113148
PSAPL1	124.999	-1.07729	0.589802	-1.82652	0.067772	0.113237
S1PR2	670.977	-0.26765	0.14655	-1.82634	0.0677991	0.113267
TRPM2	538.376	-0.419423	0.229655	-1.82632	0.0678027	0.113267
TMEM192	728.058	0.201059	0.1101	1.82614	0.0678286	0.1133
CTTNBP2	241.497	-0.690749	0.378319	-1.82584	0.0678749	0.113366
BSG	29207.3	0.204768	0.11218	1.82535	0.0679477	0.113477
SLC43A2	1471.15	0.334271	0.183139	1.82523	0.0679659	0.113486
AP3B1	3445.7	0.167441	0.0917357	1.82525	0.0679627	0.113486
C12orf60	50.2659	-0.276376	0.151449	-1.82487	0.0680206	0.113567
CXCL12	1834.93	-0.548829	0.30081	-1.8245	0.0680761	0.113649
FAM195B	2231.8	-0.351741	0.19286	-1.82382	0.0681792	0.11381
TXNDC3	6.36771	-0.581261	0.318717	-1.82375	0.0681896	0.113817
MPPED2	108.567	-0.728548	0.399538	-1.82347	0.0682316	0.113876
C8orf75	3.17249	0.747272	0.409837	1.82334	0.0682522	0.1139
FDFT1	8783.45	-0.280894	0.154103	-1.82277	0.0683381	0.114032
RTN4RL1	584.526	-0.685329	0.376041	-1.82248	0.0683815	0.114094
PAX7	73.6195	1.62529	0.891883	1.82231	0.0684078	0.114115
PTH1R	30.6363	0.571294	0.313506	1.82227	0.0684136	0.114115
C9orf103	125.75	-0.331486	0.181905	-1.8223	0.0684095	0.114115
KALRN	595.867	0.480452	0.263675	1.82214	0.0684338	0.114138
MGAT1	10120.6	-0.183738	0.100841	-1.82205	0.0684468	0.114145
SULT1B1	14.7723	-0.697867	0.383016	-1.82203	0.0684506	0.114145
EARS2	1498.97	-0.198445	0.108919	-1.82194	0.0684642	0.114156
IQCA1	315.4	0.652254	0.358128	1.82129	0.0685632	0.114311
TTC14	985.445	-0.259027	0.14223	-1.82119	0.0685781	0.114325
HLA-C	69481.8	0.365904	0.200928	1.82107	0.0685968	0.114341
POLE3	6494.4	0.179652	0.0986532	1.82104	0.0686005	0.114341
SLC44A5	456.083	0.755697	0.414999	1.82096	0.0686127	0.11435
SPRY1	761.097	0.311238	0.170933	1.82081	0.0686356	0.114378
MRPL13	2257.75	0.225634	0.123929	1.82067	0.0686572	0.114403
DMRT1	28.1218	-1.04145	0.572099	-1.8204	0.0686977	0.114459
LILRA1	17.9425	-0.552734	0.303645	-1.82033	0.0687091	0.114468
PTGER2	60.7792	-0.399147	0.219346	-1.81971	0.0688026	0.114613
NDST2	1115.68	-0.158813	0.0872763	-1.81966	0.0688111	0.114616
PCLO	703.333	-0.602946	0.331546	-1.81859	0.068974	0.114866
SLC30A3	34.3722	-0.619394	0.34059	-1.81859	0.0689733	0.114866
MYH1	989.342	1.8568	1.02108	1.81848	0.0689912	0.114884
TBC1D3C	63.0183	-0.654166	0.359872	-1.81777	0.0690988	0.115052
TRIM11	1843.53	-0.187573	0.103215	-1.81731	0.0691701	0.11516
RFPL2	2.24934	-0.777404	0.427801	-1.81721	0.0691846	0.115173
TMEM48	1389.5	0.243271	0.133883	1.81705	0.0692096	0.115204
RNF185	2553.24	0.126354	0.0695665	1.8163	0.0693241	0.115373
CDK11A	1261.15	-0.195592	0.107685	-1.81634	0.0693183	0.115373
TIMP4	19.5028	0.7124	0.392339	1.81578	0.0694046	0.115496
ZKSCAN5	799.054	0.141091	0.0777109	1.81559	0.0694331	0.115532
SLC2A14	33.8391	0.422669	0.232823	1.81541	0.0694607	0.115568
AMDHD1	110.295	0.838457	0.462019	1.81477	0.0695598	0.115721
CLOCK	999.351	0.34734	0.191425	1.8145	0.0696013	0.11578
HGF	45.185	0.469432	0.258723	1.81442	0.0696138	0.115781
TRIB2	2662.57	-0.361726	0.199363	-1.81441	0.0696154	0.115781
THNSL1	443.66	-0.241773	0.133264	-1.81425	0.0696395	0.11581
PIK3R1	2998.05	-0.376041	0.20731	-1.81391	0.0696919	0.115887
CHMP6	1146.86	-0.244726	0.134956	-1.81338	0.0697729	0.116011
ZNF718	201.765	-0.416118	0.229607	-1.81231	0.0699387	0.116275
ABHD13	967.293	0.204583	0.112895	1.81215	0.0699636	0.116306
UBE2C	3260.23	-0.273338	0.150853	-1.81195	0.0699936	0.116345
OAS1	4721.21	0.417341	0.230362	1.81168	0.0700358	0.116404
DHX37	1847.94	0.157482	0.0869411	1.81136	0.0700847	0.116474
LOC338651	12.3186	-0.687634	0.379633	-1.81131	0.0700925	0.116476
TFAP4	1171.05	-0.206509	0.11402	-1.81116	0.0701166	0.116505
SNX16	732.686	0.260563	0.143893	1.81082	0.0701692	0.116582
RRP15	1216.91	0.137266	0.0758102	1.81066	0.0701942	0.116612
MFF	2399.37	-0.159702	0.0882093	-1.81049	0.0702204	0.116645
PER3	2849.38	-0.365705	0.202012	-1.81031	0.0702474	0.116679
C13orf34	715.15	0.245105	0.135402	1.81021	0.0702636	0.116695
SLC4A7	1083.14	0.371063	0.205002	1.81005	0.0702882	0.116714
TRIM16	7166.35	0.321354	0.177539	1.81005	0.0702882	0.116714
SFXN4	906.457	-0.239801	0.132491	-1.80995	0.0703042	0.116729
IGFBP7	7589.98	0.296928	0.164057	1.8099	0.0703112	0.11673
TAOK2	3448.28	-0.140626	0.0777001	-1.80986	0.0703179	0.11673
POP4	1569.75	-0.146317	0.0808488	-1.80976	0.0703332	0.116745
DIRAS1	183.03	0.792429	0.437941	1.80944	0.0703824	0.116815
ZNF333	268.431	-0.194611	0.107588	-1.80886	0.0704732	0.116955
FLJ12825	14.8546	-0.611516	0.338101	-1.80868	0.0705005	0.116989
CDIPT	3972.77	0.190667	0.10543	1.80847	0.0705327	0.117032
PDCD2	1644.64	0.16588	0.0917331	1.80829	0.0705617	0.117069
HPRT1	2367.38	0.228374	0.126314	1.80798	0.0706095	0.117137
NLRP2	992.13	0.872604	0.482665	1.80789	0.0706241	0.117139
MRM1	327.608	-0.287656	0.15911	-1.80791	0.0706213	0.117139
PML	9651.46	0.277334	0.153412	1.80777	0.0706424	0.117148
DCAF6	4060.14	0.188616	0.104334	1.80781	0.070636	0.117148
CAMK4	94.0982	-0.430936	0.238398	-1.80763	0.0706641	0.117169
PKD2L1	9.44821	-0.578333	0.319945	-1.8076	0.0706684	0.117169
WNT11	126.055	0.737356	0.408001	1.80724	0.0707249	0.117252
PDIA5	1234.14	0.303344	0.167867	1.80704	0.0707554	0.117291
THAP4	2931.89	-0.18948	0.104872	-1.80677	0.0707981	0.117351
ADHFE1	105.798	-0.451593	0.249998	-1.80639	0.070858	0.117439
ZNRD1	1067.29	-0.230521	0.12762	-1.80631	0.0708698	0.117448
IFIH1	2954.53	0.386056	0.213733	1.80626	0.0708784	0.117451
LOC729991-MEF2B	188.026	-0.328621	0.181949	-1.80612	0.0708999	0.117476
ZNF354C	93.9252	-0.525513	0.290974	-1.80605	0.0709108	0.117483
FIP1L1	2124.38	0.146728	0.0812455	1.80598	0.0709215	0.11749
POLA2	2007.54	-0.208104	0.115258	-1.80555	0.0709887	0.11759
RNGTT	1220.41	0.146399	0.0810919	1.80535	0.0710196	0.11763
HEXA	3713.72	0.207805	0.115113	1.80523	0.0710383	0.117647
ZBTB6	846.209	0.189636	0.10505	1.8052	0.0710431	0.117647
FLT4	410.718	0.385104	0.213339	1.80513	0.0710539	0.117653
SLCO2A1	2294.36	-0.487399	0.270013	-1.80509	0.0710604	0.117653
EGR2	810.018	-0.505028	0.279814	-1.80487	0.0710945	0.117699
SLC13A2	8.54389	-0.897866	0.497729	-1.80393	0.0712427	0.117933
KLHDC2	1539.1	-0.175944	0.0975571	-1.8035	0.0713096	0.118033
KCTD14	253.67	0.518591	0.287603	1.80315	0.071365	0.118114
PDPR	2143.64	0.335811	0.186284	1.80268	0.0714383	0.118224
LOC100302650	39.5888	-0.434054	0.240791	-1.80261	0.0714489	0.11823
ICMT	7995.51	0.190941	0.105962	1.80198	0.0715488	0.118384
RPL11	36442.7	-0.257372	0.142835	-1.80188	0.0715642	0.118399
SLC9A4	59.0882	-0.919265	0.510326	-1.80133	0.0716511	0.118532
TMEM30B	3224.64	0.259848	0.144265	1.80118	0.0716741	0.118559
TSGA14	382.845	0.367718	0.20418	1.80095	0.0717112	0.118609
F11R	24931.8	0.207754	0.115368	1.8008	0.0717352	0.118637
MMP27	5.18136	0.79613	0.442117	1.80072	0.0717466	0.11864
HOXC4	106.704	-0.543115	0.301613	-1.8007	0.0717502	0.11864
PPM1J	240.821	-0.305314	0.169626	-1.79992	0.0718731	0.118821
ADRA2A	339.608	-0.662957	0.368322	-1.79994	0.0718708	0.118821
MRPL50	1317.45	0.196239	0.109054	1.79947	0.0719436	0.118926
NUDT17	54.1372	-0.308012	0.171227	-1.79885	0.0720419	0.119078
SMCR7	631.484	-0.208823	0.116102	-1.79862	0.0720784	0.119127
GABPB1	1150.17	0.126534	0.0703842	1.79776	0.0722157	0.119343
SLC25A10	2520.97	-0.267669	0.148928	-1.7973	0.0722884	0.119452
ERI3	2679.31	-0.177387	0.0987052	-1.79714	0.0723137	0.119482
NAP1L3	39.821	0.518436	0.288519	1.79689	0.0723532	0.119525
ATP6V1E1	6406.69	0.176479	0.0982114	1.79693	0.0723465	0.119525
SLC35D3	7.28521	-0.85626	0.476626	-1.7965	0.0724145	0.119615
MTHFS	775.589	-0.21122	0.117616	-1.79584	0.0725194	0.119778
MPP7	1800.43	0.445772	0.248297	1.79532	0.0726031	0.119905
NRN1	588.307	-0.627792	0.349778	-1.79483	0.0726809	0.120022
GSTO1	4877.83	0.285015	0.158804	1.79476	0.0726925	0.12003
DDX49	3171.07	-0.190589	0.106225	-1.7942	0.0727813	0.120165
SLC12A9	2101	-0.171535	0.0956135	-1.79405	0.0728053	0.120182
SIX3	7.66372	-1.08897	0.60698	-1.79408	0.0728002	0.120182
CREBBP	6251.84	0.201914	0.112549	1.79401	0.0728124	0.120183
LOC100128164	4.77467	-0.589337	0.328529	-1.79387	0.0728344	0.120208
ID4	602.534	-0.516005	0.28767	-1.79374	0.0728549	0.120231
ISG20	1831.81	-0.380739	0.2123	-1.7934	0.0729089	0.120309
GLDN	121.582	0.448384	0.250028	1.79333	0.0729197	0.120315
KPNA7	27.2991	0.676168	0.377065	1.79324	0.0729348	0.12032
SHC2	235.939	0.408145	0.227603	1.79323	0.0729365	0.12032
BTF3L4	2233.02	0.142008	0.0791995	1.79305	0.0729656	0.120352
LRRFIP2	2660.47	-0.194102	0.108257	-1.79298	0.0729761	0.120352
NEUROG2	4.95457	-0.838867	0.467856	-1.793	0.0729728	0.120352
LARP1B	815.306	-0.208864	0.116499	-1.79283	0.0729999	0.12038
KLHL38	8.58741	0.805406	0.44931	1.79254	0.0730467	0.120435
MYADML2	28.5028	-1.09074	0.608477	-1.79258	0.0730407	0.120435
TSPAN7	986.453	0.614055	0.342731	1.79165	0.0731886	0.120657
FCRLB	52.5888	0.3564	0.198951	1.7914	0.0732297	0.120706
C18orf54	522.699	-0.247744	0.138297	-1.79138	0.0732319	0.120706
ZNF441	166.802	-0.352471	0.196944	-1.7897	0.0735016	0.121131
HPDL	405.538	-0.507179	0.283389	-1.78969	0.0735035	0.121131
SUDS3	3096.28	-0.137823	0.0770147	-1.78956	0.0735243	0.121152
YIF1B	2382.35	-0.202993	0.113434	-1.78953	0.0735298	0.121152
ACOX3	1155.39	-0.218151	0.121915	-1.78937	0.073556	0.121184
ENHO	46.8568	-0.71963	0.402185	-1.7893	0.0735662	0.12119
ZNF530	208.653	-0.300385	0.167925	-1.7888	0.0736469	0.1213
RORC	241.735	-0.576193	0.32211	-1.78881	0.073646	0.1213
SYS1-DBNDD2	41.3174	-0.410187	0.229398	-1.7881	0.0737598	0.121475
IPO8	2915.36	0.174105	0.0973711	1.78805	0.0737675	0.121476
EPCAM	3462.86	-0.460677	0.257668	-1.78787	0.0737971	0.121513
FAM149B1	683.331	-0.158617	0.0887297	-1.78764	0.0738346	0.121564
FOXRED1	1114.51	-0.217485	0.121676	-1.78741	0.0738713	0.121613
C15orf24	2524.84	0.164526	0.0920523	1.78731	0.0738869	0.121616
HGD	3.61721	-0.708418	0.396354	-1.78734	0.0738829	0.121616
C4orf12	17.8907	0.357421	0.200069	1.78649	0.0740193	0.121814
SRI	2404.69	0.207715	0.116274	1.78643	0.0740297	0.121814
ANKHD1	4964.44	-0.197995	0.110834	-1.7864	0.0740347	0.121814
ASTE1	654.302	-0.234424	0.131223	-1.78646	0.0740256	0.121814
ZNF267	1101.55	-0.200102	0.112057	-1.78571	0.0741462	0.121983
GTF3C5	5292.69	-0.252205	0.141238	-1.78568	0.0741515	0.121983
SLC16A6	161.213	0.467575	0.261926	1.78514	0.074238	0.122103
IL1R1	3055.5	0.36662	0.205369	1.78518	0.0742323	0.122103
ZZZ3	1891.91	0.174487	0.0977701	1.78467	0.0743155	0.122219
ODZ1	79.4196	0.932679	0.522838	1.78388	0.0744437	0.122396
RBBP6	3053.71	0.161248	0.0903907	1.7839	0.0744396	0.122396
IMPDH2	7515.03	-0.246156	0.137988	-1.7839	0.0744407	0.122396
DOPEY2	1630.06	-0.23664	0.132666	-1.78372	0.0744692	0.122426
ANKRD7	2.98193	-0.851878	0.477616	-1.7836	0.0744883	0.122446
CTCF	3567.46	0.126747	0.0710681	1.78346	0.0745118	0.122474
ELMO1	649.41	-0.342947	0.192328	-1.78313	0.0745646	0.122549
CEP170	1713.17	0.262486	0.147242	1.78268	0.0746378	0.122658
TIGD2	399.609	-0.204077	0.114485	-1.78256	0.0746578	0.122679
TWIST1	404.057	0.431714	0.242223	1.7823	0.0746997	0.122737
ZNF250	614.747	-0.244045	0.13694	-1.78213	0.0747284	0.122772
LLPH	1434.79	0.154666	0.0868032	1.7818	0.0747823	0.122827
C14orf132	879.029	-0.458726	0.257442	-1.78186	0.0747721	0.122827
WDR49	35.7095	-0.996534	0.559276	-1.78183	0.0747773	0.122827
WDR55	1251.3	0.15857	0.0890198	1.78129	0.0748646	0.122939
BMP5	4.95736	-1.01117	0.567652	-1.78133	0.0748591	0.122939
FAM73A	614.117	0.253621	0.142423	1.78076	0.0749514	0.123069
TGOLN2	9071.8	0.205125	0.115192	1.78072	0.0749575	0.123069
PCIF1	2761.9	-0.134429	0.0754951	-1.78063	0.0749722	0.123082
CCNDBP1	1908.44	-0.192827	0.108298	-1.78053	0.0749899	0.123099
TMEM18	1260.17	-0.198258	0.111355	-1.78041	0.0750091	0.123108
CELF5	6.76253	-0.61821	0.34723	-1.78041	0.0750094	0.123108
CYSLTR2	46.1497	-0.517619	0.290786	-1.78007	0.0750647	0.123188
ARMCX1	301.153	0.450989	0.253388	1.77983	0.0751034	0.123218
UBE3A	4112.78	0.147891	0.0830931	1.77983	0.0751041	0.123218
SERPINB12	79.3043	-0.933726	0.524598	-1.77989	0.0750943	0.123218
RBL2	3521.25	0.210199	0.118107	1.77973	0.0751202	0.123233
TMED8	783.056	0.148816	0.0836445	1.77915	0.0752152	0.123377
CLCNKB	7.56578	0.644887	0.36249	1.77905	0.075232	0.123394
CCL3	424.829	-0.44695	0.251286	-1.77866	0.0752963	0.123488
NNMT	3098.42	0.605813	0.340639	1.77846	0.0753285	0.123529
HIVEP1	2867.97	-0.331901	0.186673	-1.77798	0.0754064	0.123645
TRIM34	354.865	0.319938	0.179979	1.77764	0.0754634	0.123727
ATRNL1	89.5884	0.888086	0.49976	1.77703	0.0755641	0.123881
POU6F2	12.5284	1.41791	0.798014	1.7768	0.0756015	0.123931
WDR67	633.325	-0.177943	0.100158	-1.77662	0.075631	0.123968
CSTF2T	2304.77	-0.128901	0.0725678	-1.77628	0.0756864	0.124046
C18orf8	1185.08	-0.150028	0.0844639	-1.77624	0.0756927	0.124046
YPEL5	4716.94	0.127222	0.0716413	1.77581	0.0757638	0.124151
ODF2L	1144.33	0.264852	0.149158	1.77565	0.0757909	0.124171
HPS1	2887.31	-0.157499	0.0887015	-1.77561	0.0757973	0.124171
RASGRP1	724.196	-0.431295	0.242892	-1.77566	0.0757886	0.124171
DNTTIP1	1604.07	-0.197016	0.110981	-1.77523	0.0758606	0.124263
RASGEF1A	387.723	0.56499	0.318296	1.77505	0.0758901	0.124268
MAZ	12073.6	-0.19726	0.111127	-1.77508	0.0758846	0.124268
RBM12B	934.369	-0.202605	0.114136	-1.77512	0.0758778	0.124268
PTTG2	42.4821	-0.346114	0.19499	-1.77504	0.0758914	0.124268
ITM2C	4749.84	-0.318394	0.179387	-1.7749	0.0759151	0.124295
FLJ33360	4.30529	0.672655	0.379015	1.77474	0.07594	0.124322
DHDPSL	44.6552	0.51085	0.287856	1.77467	0.0759524	0.124322
TNR	1.63779	-0.844355	0.475777	-1.77469	0.0759496	0.124322
SFRS8	2187.56	-0.122628	0.0691013	-1.77461	0.0759618	0.124325
C3	10181	-0.503391	0.283679	-1.77451	0.0759794	0.124343
TNPO1	5097.24	0.166918	0.0940695	1.77441	0.075996	0.124358
GOLGA6L1	61.6272	-1.06737	0.601658	-1.77405	0.0760555	0.124444
ANKRD53	17.2843	-0.441474	0.248905	-1.77367	0.0761182	0.124535
RNF180	63.1463	-0.484764	0.27334	-1.77348	0.0761485	0.124573
RRP7A	2893.8	0.229583	0.129461	1.77338	0.0761659	0.12459
GATA3	264.238	-0.419811	0.236736	-1.77333	0.0761733	0.124591
ACTL6A	5588.97	0.219748	0.123939	1.77303	0.0762242	0.12464
ORC2L	1075.58	0.169252	0.0954554	1.7731	0.0762128	0.12464
LOC100133957	14.4118	-0.33509	0.188991	-1.77305	0.0762208	0.12464
MFGE8	4416.04	0.302161	0.170437	1.77286	0.0762513	0.124672
CYP2U1	256.304	-0.300333	0.169416	-1.77275	0.0762696	0.124691
TNIP2	2297.83	-0.201913	0.113946	-1.77201	0.0763936	0.124882
PPP5C	3509.31	-0.136105	0.0768247	-1.77163	0.0764558	0.124972
TROVE2	2009.45	0.129553	0.0731289	1.77157	0.0764664	0.124978
AADAC	68.2063	-0.865087	0.488365	-1.77139	0.076495	0.125013
ELF2	1759.43	-0.183047	0.103384	-1.77056	0.0766347	0.125229
ZNF713	100.921	-0.364956	0.20613	-1.77052	0.0766412	0.125229
STX2	494.459	0.24502	0.138407	1.77029	0.0766794	0.12528
MYO18B	247.78	1.11081	0.627601	1.76993	0.0767387	0.125365
ZNF551	342.563	0.308278	0.174196	1.76972	0.076773	0.125409
SACS	1386.54	0.357819	0.202219	1.76947	0.0768163	0.125469
METRN	529.368	-0.505327	0.285597	-1.76937	0.0768321	0.125483
PPTC7	2123.97	0.353912	0.200037	1.76923	0.0768557	0.12551
ARL8B	6593.41	0.190822	0.107892	1.76864	0.0769536	0.125658
KRT80	5461.52	0.529035	0.299134	1.76856	0.0769678	0.12567
BAIAP2	6968.8	0.273473	0.15468	1.76799	0.0770628	0.125802
PIBF1	679.384	0.20534	0.116141	1.76803	0.0770558	0.125802
PARP6	2103.9	-0.22501	0.12728	-1.76784	0.0770873	0.12583
STK38L	2479.68	0.238062	0.134671	1.76773	0.0771061	0.125849
FAM122C	104.63	-0.254385	0.143909	-1.76768	0.0771136	0.12585
AMBRA1	2002.76	0.157019	0.0888483	1.76727	0.0771835	0.125952
JUN	14335.8	0.256283	0.145028	1.76712	0.0772074	0.125979
PRKACA	4811.04	0.127896	0.0723956	1.76663	0.0772899	0.126102
NCRNA00093	1.76903	-0.910741	0.51559	-1.7664	0.077328	0.126153
MAPK8IP3	1927.39	-0.231941	0.131339	-1.76597	0.0774014	0.126261
FNBP4	2227.94	-0.185382	0.104991	-1.7657	0.0774458	0.126322
CD9	41588.2	-0.345431	0.195657	-1.76549	0.0774807	0.126367
IFI16	19574.9	0.253571	0.143644	1.76528	0.077517	0.126415
CROT	1532.2	-0.299584	0.169749	-1.76487	0.0775855	0.126515
WFIKKN2	6.70175	1.03719	0.587747	1.7647	0.0776149	0.126551
CCDC107	790.732	-0.306003	0.173461	-1.7641	0.0777148	0.126702
LOC144438	1572.34	-0.136573	0.0774335	-1.76374	0.0777755	0.126789
PSEN2	586.229	0.311692	0.176733	1.76363	0.0777943	0.126808
LIMD1	1562.46	-0.198551	0.112585	-1.76356	0.0778057	0.126815
PTGER4	704.652	-0.378579	0.214712	-1.76319	0.0778683	0.126906
GJC1	661.547	0.440673	0.24997	1.7629	0.0779167	0.12694
HMGXB3	2699.1	0.163285	0.0926192	1.76297	0.0779055	0.12694
LOC90110	355.578	-0.181319	0.102853	-1.7629	0.077918	0.12694
NMNAT3	535.016	-0.413693	0.234658	-1.76296	0.0779066	0.12694
CD93	2395.54	0.369846	0.209844	1.76248	0.0779879	0.127042
PSENEN	2304.84	-0.185691	0.10537	-1.76227	0.0780237	0.127088
ST6GALNAC3	49.1039	-0.407704	0.231429	-1.76168	0.0781232	0.127239
GOLGA6L6	100.372	-1.01956	0.579067	-1.7607	0.0782895	0.127498
C6orf115	2008.35	-0.237414	0.134856	-1.7605	0.0783234	0.127541
C12orf56	189.783	-0.377972	0.214732	-1.7602	0.0783737	0.127612
RNF212	665.48	-0.703525	0.399733	-1.75999	0.07841	0.127659
GLIPR2	1200.59	-0.346614	0.19698	-1.75964	0.078469	0.127743
BANP	619.536	-0.14828	0.0843001	-1.75895	0.0785862	0.127922
CA14	19.5537	-0.356487	0.202682	-1.75885	0.0786031	0.127938
ZNF792	160.86	-0.273992	0.155801	-1.7586	0.0786453	0.127995
CASP8	1360.52	0.196267	0.111613	1.75845	0.0786705	0.128024
ALDH1A3	1910.29	0.477524	0.271572	1.75837	0.0786838	0.128034
BCAP31	15661.5	0.215352	0.122508	1.75786	0.0787716	0.128165
C10orf118	1167.68	0.313577	0.178405	1.75767	0.0788045	0.128207
GPRIN3	245.499	-0.463832	0.263918	-1.75749	0.0788343	0.128244
GLTPD1	2031.49	0.206388	0.117481	1.75678	0.0789559	0.128429
LOC147727	867.556	-0.274798	0.156438	-1.75659	0.078987	0.128468
NOL8	2059.39	0.184182	0.104865	1.75637	0.079025	0.128518
LOC441208	126.231	0.305265	0.17382	1.75622	0.0790513	0.128549
IP6K1	2856.63	-0.148623	0.0846293	-1.75616	0.0790603	0.128552
SOX5	29.2591	0.637992	0.363328	1.75597	0.0790943	0.128596
COMMD1	598.645	-0.248129	0.141321	-1.75578	0.0791251	0.128634
PURA	779.849	0.151843	0.0865078	1.75526	0.0792155	0.128757
KBTBD12	199.597	-1.01432	0.577864	-1.7553	0.0792084	0.128757
GRSF1	4777.93	0.146869	0.0836999	1.75471	0.0793087	0.128897
GTF2I	5963.87	0.288541	0.164499	1.75405	0.0794215	0.129068
UBXN4	6622.33	0.165502	0.0943605	1.75393	0.079442	0.129076
C7orf60	687.104	0.164919	0.094028	1.75393	0.079442	0.129076
GADD45A	2864.25	-0.316585	0.180504	-1.7539	0.0794482	0.129076
RAB3IL1	353.58	0.392852	0.224067	1.75328	0.0795548	0.129237
QPCT	343.834	-0.404554	0.230755	-1.75317	0.0795722	0.129254
PDCD1LG2	262.238	0.410882	0.234452	1.75252	0.079685	0.129425
SLC6A8	13850.6	0.423851	0.241962	1.75173	0.0798206	0.129633
DPY30	1605.22	-0.174618	0.0997339	-1.75084	0.079973	0.129869
LOC728613	167.817	0.355558	0.203097	1.75068	0.0800006	0.129902
BAI1	43.6214	0.485789	0.277601	1.74995	0.0801264	0.130094
MSX2P1	3.49615	-0.629285	0.359622	-1.74985	0.0801436	0.13011
PLCB4	119.579	-0.622692	0.355866	-1.7498	0.0801536	0.130114
SLC39A1	7336.31	0.151838	0.0867788	1.74971	0.0801682	0.130126
CD2BP2	4035.1	-0.187902	0.107398	-1.74959	0.0801888	0.130148
DBI	8472.23	-0.29858	0.170708	-1.74907	0.0802792	0.130259
IFI27L1	425.998	-0.402833	0.230304	-1.74914	0.0802673	0.130259
GABRE	1344.28	-0.55311	0.316228	-1.74909	0.0802756	0.130259
GLTP	10963.8	0.288634	0.165034	1.74894	0.0803014	0.130271
ETNK1	2012.51	-0.222461	0.127195	-1.74898	0.0802948	0.130271
C3orf18	118.685	-0.325224	0.185993	-1.74858	0.0803638	0.13036
ANKRD13C	1270.11	0.127486	0.072911	1.74851	0.0803751	0.130366
PIGS	4168.93	0.168821	0.0965583	1.74839	0.0803966	0.130389
ERBB2	9807.23	-0.252609	0.144486	-1.74833	0.0804078	0.130395
FCHSD2	1778.95	-0.189128	0.10821	-1.74778	0.0805026	0.130537
DAPK1	1070.2	0.412411	0.235977	1.74767	0.0805209	0.130548
PDE8A	1142.78	0.205929	0.117832	1.74765	0.0805241	0.130548
C10orf108	1.99262	-0.753988	0.431567	-1.74709	0.0806211	0.130693
RBM27	2339.74	0.191184	0.109434	1.74704	0.0806313	0.130698
TET2	2370.53	-0.265126	0.151768	-1.74692	0.0806518	0.130719
RPS4X	53554.2	-0.291432	0.16683	-1.74687	0.0806591	0.130719
FAHD2A	829.01	-0.26629	0.15245	-1.74674	0.0806824	0.130745
TRNP1	706.433	-0.595693	0.341072	-1.74653	0.0807184	0.130791
MAFA	7.42078	0.744438	0.426312	1.74623	0.0807713	0.130855
LOC100128239	8.67758	0.573785	0.328586	1.74622	0.0807723	0.130855
C1orf187	15.1031	0.540834	0.309743	1.74607	0.0807981	0.130884
G6PD	5186.48	0.289958	0.166132	1.74535	0.0809248	0.131065
TMEM97	1939.52	-0.278813	0.159745	-1.74536	0.0809223	0.131065
PCDHA4	33.2313	0.971591	0.556773	1.74504	0.0809778	0.131139
HABP4	412.647	-0.268305	0.153763	-1.74493	0.0809972	0.131159
NT5DC2	3489.97	-0.314093	0.180053	-1.74445	0.0810801	0.131281
SART3	3706.84	-0.118192	0.0677647	-1.74415	0.0811323	0.131354
PL-5283	3534.04	0.181072	0.10384	1.74375	0.0812022	0.131455
NDUFS8	4030.59	-0.298429	0.171157	-1.7436	0.0812283	0.131485
BEST3	47.794	1.11153	0.637509	1.74356	0.0812363	0.131486
ECHDC1	2330.64	0.166088	0.0952734	1.74327	0.081286	0.131533
THUMPD3	1860.72	-0.150393	0.0862681	-1.74332	0.0812771	0.131533
HIVEP3	1096.18	-0.373954	0.214514	-1.74326	0.0812875	0.131533
CSNK2B	7474.22	0.191839	0.110071	1.74288	0.0813554	0.13163
CLTA	6960.3	-0.226765	0.130129	-1.74261	0.0814014	0.131693
PITX2	561.023	0.920979	0.528541	1.74249	0.0814221	0.131714
STK38	4084.41	-0.21752	0.124843	-1.74235	0.0814471	0.131743
LOC440354	294.918	-0.271318	0.155741	-1.74211	0.0814889	0.131798
SLC33A1	1745.09	0.216457	0.124258	1.74199	0.0815094	0.131819
CELSR3	1058.59	-0.488702	0.280555	-1.74191	0.0815235	0.13183
SH3BGRL	3113.82	-0.265618	0.152502	-1.74174	0.0815541	0.131855
LEMD1	189.104	-0.628543	0.360864	-1.74177	0.0815486	0.131855
CCDC53	961.975	-0.176194	0.101184	-1.74132	0.081628	0.131951
FMNL3	2509.76	-0.229373	0.131722	-1.74134	0.081624	0.131951
ASNSD1	1752.07	0.140009	0.0804183	1.74101	0.0816813	0.132025
MAGEB2	2.91824	1.51143	0.868209	1.74086	0.0817076	0.132043
SF3B1	13318.4	0.149099	0.0856448	1.7409	0.0817015	0.132043
GSK3A	4172.07	0.116355	0.0668409	1.74078	0.0817222	0.132043
HOXC5	44.8489	-0.616801	0.354319	-1.74081	0.0817176	0.132043
ZCCHC24	819.807	0.417304	0.23973	1.74072	0.0817322	0.132047
ELK4	597.617	0.2712	0.155833	1.74032	0.0818027	0.132149
CDAN1	849.446	-0.163065	0.0937072	-1.74015	0.0818322	0.132184
GPR156	57.7471	0.676613	0.388954	1.73957	0.0819345	0.132337
TUBG1	3868.3	0.15192	0.0873496	1.73922	0.0819967	0.132426
PDIA2	10.3495	0.641053	0.368646	1.73894	0.0820453	0.132492
CDC42EP1	7209.09	0.309168	0.177815	1.7387	0.0820867	0.132547
ATP1B2	46.2653	-0.383419	0.220627	-1.73786	0.0822352	0.132775
UGCG	1101.8	0.372067	0.214122	1.73764	0.0822742	0.132813
C6orf57	166.281	-0.217067	0.124919	-1.73766	0.0822711	0.132813
MAGED1	8432.43	-0.324308	0.186656	-1.73746	0.0823055	0.132852
TNNI2	594.798	0.882589	0.508222	1.73662	0.0824543	0.133056
HTRA3	2220	0.537389	0.309446	1.73662	0.0824545	0.133056
RPL3	65287.2	-0.204394	0.117696	-1.73663	0.0824532	0.133056
DCTD	3852.69	0.150046	0.0864177	1.73629	0.082512	0.133136
CCNL1	3271.43	-0.264789	0.152561	-1.73562	0.0826303	0.133315
C2orf84	7.77406	-0.693275	0.399516	-1.73529	0.0826899	0.133399
CLEC2B	1931.41	-0.427276	0.246245	-1.73517	0.0827109	0.133421
WNT16	17.9709	0.63449	0.365815	1.73446	0.0828374	0.133588
RRP1B	3395.11	0.167477	0.0965544	1.73454	0.0828229	0.133588
C2orf42	430.133	-0.123074	0.0709574	-1.73448	0.0828332	0.133588
C12orf68	62.9624	-0.449768	0.259505	-1.73317	0.0830647	0.133943
C12orf44	2889.99	-0.182553	0.105347	-1.73288	0.0831179	0.134016
SENP1	1720.12	-0.167769	0.0968309	-1.7326	0.0831667	0.134083
OTX1	349.286	-0.463871	0.267783	-1.73227	0.0832262	0.134166
GUCY1A3	1221.17	0.426093	0.246086	1.73148	0.0833665	0.134368
C6orf108	1397.05	-0.306895	0.177244	-1.73149	0.0833652	0.134368
CNN1	415.278	0.623011	0.359852	1.7313	0.0833983	0.134407
LAMA1	570.188	0.793983	0.458659	1.7311	0.0834345	0.134453
NEO1	3379.87	-0.252371	0.145812	-1.7308	0.0834867	0.134525
NUF2	1136.55	-0.237004	0.136943	-1.73068	0.0835097	0.13455
CREM	874.522	-0.168801	0.097552	-1.73037	0.0835636	0.134624
FLJ10213	17.9258	-0.380483	0.21991	-1.73018	0.0835987	0.134669
MGC12916	50.7003	-0.402118	0.232436	-1.73001	0.083628	0.134703
FAM134C	4788.76	-0.132428	0.076589	-1.72908	0.0837953	0.134961
TMEM111	2276.58	-0.183957	0.106411	-1.72874	0.0838556	0.135046
PARP12	3300.36	0.250517	0.144945	1.72836	0.0839241	0.135131
CYB5D2	694	-0.223946	0.129569	-1.72839	0.0839181	0.135131
PLXNA4	112.835	0.616811	0.3569	1.72824	0.0839447	0.13514
NPPA	2.30865	-0.668587	0.386854	-1.72827	0.0839399	0.13514
ZNF543	312.384	0.244885	0.141713	1.72803	0.0839834	0.135185
CALM2	16639.6	-0.141733	0.0820212	-1.728	0.0839879	0.135185
LOC100131496	6.35503	0.477436	0.276458	1.72698	0.0841716	0.135468
CHP	7687.18	0.16621	0.0962623	1.72664	0.0842327	0.135529
UHRF2	1886.18	-0.245219	0.14202	-1.72665	0.0842298	0.135529
RALGAPA2	960.017	-0.431015	0.24962	-1.72669	0.0842242	0.135529
RCN3	1676.83	0.495606	0.287047	1.72657	0.0842453	0.135537
AGFG1	4789.97	0.216883	0.12564	1.72622	0.0843079	0.135623
JMJD8	3450.37	-0.191947	0.111197	-1.72619	0.0843141	0.135623
GSTM4	1214.12	-0.400097	0.231793	-1.72609	0.0843309	0.135628
AZU1	1.80391	-0.842582	0.488147	-1.72608	0.0843325	0.135628
DAAM2	364.251	0.488346	0.282978	1.72574	0.0843939	0.135715
SLC30A5	2061.72	-0.161045	0.0933392	-1.72537	0.0844609	0.13581
PFKFB1	13.4287	-0.435485	0.252415	-1.72527	0.0844788	0.135826
RASSF9	475.234	-0.512616	0.29714	-1.72516	0.084498	0.135845
ADAMTS20	14.5784	1.12477	0.652024	1.72505	0.0845185	0.135853
NDUFC1	1722.67	-0.222336	0.128885	-1.72508	0.0845137	0.135853
PSMA1	6119.82	0.161888	0.0938586	1.72481	0.0845619	0.135911
HSPD1	15247.5	0.242821	0.140845	1.72403	0.0847032	0.136125
EPB41L3	939.884	0.415142	0.240839	1.72374	0.0847555	0.136197
CLDN20	14.1389	0.859526	0.498674	1.72363	0.0847756	0.136217
NOC3L	1044.32	0.158549	0.0919921	1.7235	0.0847976	0.136232
FAM63A	746.994	-0.301811	0.175116	-1.72349	0.0848003	0.136232
ZDHHC17	865.006	-0.152273	0.0883656	-1.72321	0.0848498	0.136287
SPAG7	2111.84	-0.258208	0.14984	-1.72322	0.0848481	0.136287
HSPA14	1541.2	-0.152349	0.0884121	-1.72317	0.0848576	0.136287
ACRV1	7.27786	-0.469051	0.272254	-1.72284	0.0849172	0.13637
DDB1	14260.6	0.148986	0.0864868	1.72264	0.0849537	0.136416
PGM2	4473.8	0.248694	0.144414	1.72209	0.0850528	0.136551
NUP85	2501.93	-0.164565	0.0955597	-1.72212	0.0850477	0.136551
PDCL3	1111.57	-0.182606	0.106064	-1.72166	0.0851306	0.136663
JAG2	4644.3	0.321364	0.186699	1.72129	0.0851981	0.136759
ZNF7	1096.86	0.162901	0.0946783	1.72058	0.0853278	0.136955
RPPH1	83.9357	-0.576385	0.335007	-1.72052	0.0853385	0.13696
TBRG1	1041.8	0.193637	0.112565	1.72022	0.0853919	0.137033
POLR2H	3058.13	-0.242427	0.140952	-1.71993	0.0854449	0.137106
MPDZ	442.172	0.448497	0.26078	1.71983	0.0854637	0.137123
CKS1B	3692.81	-0.228836	0.133079	-1.71955	0.0855149	0.137193
ZBTB39	666.93	-0.204708	0.119058	-1.7194	0.0855424	0.137225
MMGT1	2290.74	0.166448	0.0968192	1.71916	0.0855844	0.13728
PPP2R5D	3491.78	0.129512	0.0753461	1.71889	0.085634	0.137347
B3GNT3	927.186	0.530388	0.308613	1.71862	0.0856843	0.137415
FAM109B	1125.97	-0.260698	0.151719	-1.7183	0.0857422	0.137495
NTNG1	21.9147	0.840968	0.489443	1.71821	0.0857577	0.137508
ALPL	621.789	0.416835	0.24264	1.71791	0.0858124	0.137583
WDR1	17853.8	0.176835	0.10295	1.71767	0.0858562	0.137641
ABCD3	2364.4	-0.168959	0.0983701	-1.71759	0.0858719	0.137653
SIGLEC9	96.1	-0.377215	0.219756	-1.71652	0.0860672	0.137954
PRKCD	2306.49	-0.188074	0.109601	-1.71599	0.0861648	0.138098
URB1	3519.21	-0.206504	0.120357	-1.71577	0.0862048	0.13815
ZFYVE16	1736.18	-0.18697	0.10898	-1.71563	0.0862292	0.138176
UROS	1190.01	-0.211672	0.123382	-1.71559	0.0862371	0.138176
GPN3	1199.23	-0.129043	0.0752219	-1.7155	0.086253	0.138189
APOL3	2511.5	-0.423235	0.246791	-1.71495	0.0863536	0.138325
GCNT3	767.289	-0.714799	0.416802	-1.71496	0.0863522	0.138325
AURKA	1976.98	0.242927	0.141663	1.71482	0.0863774	0.138351
HSDL1	1040.73	-0.157599	0.0919526	-1.71391	0.0865452	0.138607
HRASLS5	10.0626	-0.600675	0.350569	-1.71343	0.0866339	0.138737
STT3B	3348.97	0.273509	0.159658	1.7131	0.0866946	0.138821
RBCK1	4262.63	-0.215009	0.125518	-1.71298	0.0867164	0.138844
ASAH2	10.0636	0.393037	0.229593	1.71189	0.0869173	0.139153
IL13RA2	27.1064	0.577063	0.337254	1.71106	0.0870695	0.139384
MCOLN3	268.219	-0.661979	0.386965	-1.7107	0.0871369	0.139473
HOXB8	10.5749	-0.795401	0.464964	-1.71067	0.0871414	0.139473
C1orf52	769.47	-0.130959	0.0765614	-1.71051	0.087172	0.13951
FBLN2	5589.06	0.456257	0.266754	1.7104	0.0871915	0.139529
GRAPL	5.17416	-0.492335	0.287866	-1.71029	0.0872117	0.139548
METTL11A	1641.71	0.220233	0.128781	1.71013	0.0872418	0.139576
IGBP1	2888.59	-0.16971	0.0992392	-1.71011	0.0872447	0.139576
KLHL21	6116.73	0.230212	0.134638	1.70986	0.0872922	0.139639
SH3BP1	4886.31	0.215733	0.12618	1.70972	0.0873176	0.139655
UBTF	7357.93	-0.101999	0.0596583	-1.70972	0.0873177	0.139655
OSR2	666.404	0.338149	0.197789	1.70964	0.0873321	0.139665
COMTD1	1000.46	-0.354453	0.207385	-1.70915	0.0874229	0.139785
DCLK2	97.6876	-0.433311	0.253522	-1.70916	0.087421	0.139785
MTUS2	30.1542	-0.695022	0.406698	-1.70894	0.087462	0.139835
GHR	291.297	0.60961	0.356748	1.7088	0.0874882	0.139857
SNIP1	884.08	0.116998	0.0684688	1.70878	0.0874917	0.139857
RSU1	2855.89	0.146954	0.0860047	1.70868	0.0875109	0.139875
YY1AP1	4790.79	-0.114261	0.0668792	-1.70847	0.0875496	0.139924
KCNK5	484.971	-0.390581	0.228622	-1.70841	0.0875594	0.139927
RHOBTB2	1320.48	-0.364356	0.213288	-1.70829	0.0875834	0.139953
C21orf125	163.037	0.372636	0.21817	1.70801	0.0876348	0.140023
FAM116A	1758.47	-0.181894	0.106499	-1.70794	0.0876475	0.14003
CXADRP2	8.27209	0.451768	0.264533	1.70779	0.0876749	0.140061
SLC37A3	1448.57	0.158174	0.0926583	1.70707	0.0878092	0.140254
MECR	923.106	-0.168264	0.0985699	-1.70706	0.0878115	0.140254
CALM3	11826.8	-0.158998	0.0931474	-1.70696	0.0878304	0.140266
TNFSF15	80.131	-0.588714	0.344896	-1.70693	0.087835	0.140266
MED13L	5228.8	0.251643	0.14745	1.70663	0.0878915	0.140344
GANAB	26878.8	0.180518	0.105819	1.70591	0.088024	0.140543
STK31	55.638	0.631094	0.370029	1.70553	0.0880959	0.140645
SPRED1	1855.75	0.249926	0.146542	1.70549	0.0881039	0.140645
LOC728875	64.4085	-0.462408	0.271159	-1.7053	0.0881385	0.140688
LOH3CR2A	69.6757	-0.328825	0.192918	-1.70448	0.0882909	0.140918
ESRRG	45.9758	-0.863131	0.506432	-1.70434	0.0883179	0.140948
FAM104A	2020.18	0.113213	0.0664319	1.70419	0.0883451	0.140979
CYBRD1	2896.48	0.351043	0.206006	1.70404	0.088374	0.141013
LOC100133991	36.7742	-0.335565	0.196947	-1.70384	0.0884113	0.141059
BRD9	2121.66	0.157357	0.0923937	1.70312	0.088546	0.141249
CXCL17	3609.89	-0.658791	0.386813	-1.70312	0.0885451	0.141249
EFS	3090.78	-0.237847	0.139695	-1.70262	0.0886397	0.141385
C5orf46	36.2885	0.782405	0.459612	1.70232	0.0886962	0.141463
LOC100125556	393.435	-0.298062	0.175111	-1.70213	0.0887312	0.141506
XG	640.795	0.458475	0.269402	1.70183	0.088788	0.141573
TRAPPC10	3170.29	-0.161803	0.0950766	-1.70182	0.0887893	0.141573
MKL2	2648.09	0.227171	0.133491	1.70177	0.0887977	0.141574
C9orf110	187.232	0.405136	0.2381	1.70154	0.0888415	0.141631
ABCA10	32.035	0.473222	0.278211	1.70095	0.0889532	0.141783
MACC1	1299.82	-0.478065	0.281056	-1.70096	0.0889505	0.141783
EHD3	1129.89	0.335569	0.197298	1.70082	0.0889759	0.141807
ADCY3	3708.56	0.177918	0.104612	1.70074	0.0889916	0.141819
FAR1	4582.84	-0.205323	0.120734	-1.70061	0.0890155	0.141844
C8orf45	102.005	-0.337984	0.198824	-1.69992	0.0891457	0.142039
TOMM70A	5471.78	0.174204	0.102496	1.69962	0.0892033	0.142118
PLEKHG1	1435.6	-0.368381	0.216755	-1.69953	0.0892195	0.142131
CCDC144B	42.9139	-0.571395	0.336301	-1.69906	0.0893086	0.14226
RPTN	450.234	0.867943	0.510909	1.69882	0.0893525	0.142317
TYW1B	179.145	0.259411	0.152739	1.69839	0.0894343	0.142434
SORCS1	15.1011	-0.73128	0.430618	-1.69821	0.0894683	0.142476
PGGT1B	804.187	0.178596	0.105195	1.69776	0.0895538	0.142586
CCS	1232.45	-0.247974	0.146059	-1.69776	0.0895533	0.142586
PNPLA4	797.584	0.202416	0.11923	1.6977	0.0895649	0.142591
HPCAL1	1527.22	0.20232	0.119244	1.69669	0.0897555	0.142882
LASS2	5840.27	0.158138	0.0932065	1.69664	0.0897649	0.142884
INCA1	22.8168	-0.247014	0.145651	-1.69593	0.0898993	0.143085
ABTB2	608.795	0.444509	0.262166	1.69553	0.0899757	0.143194
ADAP1	626.924	0.375805	0.221691	1.69518	0.0900421	0.143286
MX2	3082.25	0.452478	0.266957	1.69495	0.0900855	0.143343
ZNF782	129.553	-0.267601	0.15791	-1.69464	0.090144	0.143423
RHBDL2	925.979	-0.358693	0.211675	-1.69455	0.0901617	0.143438
MARS	6131.26	0.107144	0.0632339	1.69441	0.0901875	0.143466
HIST1H3J	5.31599	0.508183	0.299994	1.69398	0.09027	0.143579
DHX34	1493.81	-0.157765	0.0931347	-1.69395	0.0902748	0.143579
ATP8B2	1243.22	0.370136	0.218736	1.69216	0.0906149	0.144107
KRT13	201787	-0.758762	0.448507	-1.69175	0.0906935	0.144219
FAM70B	76.9071	0.293408	0.173481	1.6913	0.0907796	0.144343
SH3GL3	103.004	0.600595	0.355172	1.691	0.0908378	0.144423
MRPL49	4209.68	0.159575	0.0943707	1.69094	0.0908484	0.144427
KIAA1598	1836.25	0.210953	0.124772	1.69071	0.0908926	0.144484
STRADB	274.784	-0.229588	0.135818	-1.69041	0.0909499	0.144562
CPM	1680.13	0.410028	0.242613	1.69005	0.0910189	0.144659
KRTCAP2	3499.76	-0.241219	0.142751	-1.68979	0.0910686	0.144725
TMPRSS11BNL	61.1166	-0.853972	0.505529	-1.68926	0.0911688	0.144871
C19orf59	31.1588	0.685907	0.406068	1.68914	0.0911918	0.144881
C10orf84	1274.51	0.138122	0.0817684	1.68918	0.0911846	0.144881
C20orf117	1259.61	0.28201	0.166984	1.68885	0.0912479	0.144957
NBR1	6903.36	0.162393	0.096168	1.68864	0.0912893	0.14501
SGCE	354.416	0.473046	0.280172	1.68841	0.0913322	0.145065
C17orf101	897.236	-0.197567	0.11702	-1.68832	0.0913492	0.145079
UBL5	4474.85	-0.242612	0.143719	-1.68809	0.0913934	0.145136
AGGF1	1908.7	-0.138717	0.0822089	-1.68738	0.0915307	0.145336
OMA1	655.11	-0.198285	0.117515	-1.68731	0.0915435	0.145336
C17orf47	2.68521	-0.540351	0.320237	-1.68735	0.0915367	0.145336
DENND4C	1924.46	0.233204	0.13823	1.68707	0.0915892	0.145395
PSMD4	7521.05	-0.196628	0.116577	-1.68668	0.0916644	0.145501
MLF1	1911.41	-0.324822	0.192652	-1.68606	0.091784	0.145678
C22orf25	1047.91	0.141963	0.0842069	1.68588	0.091819	0.145708
TMEM185A	1459.63	-0.203811	0.120892	-1.6859	0.0918159	0.145708
BEST4	18.6607	-0.425255	0.252257	-1.6858	0.091834	0.145718
DPYSL5	38.0603	-1.02655	0.608986	-1.68566	0.0918609	0.145748
CYP2W1	78.5112	-0.755072	0.448009	-1.6854	0.0919123	0.145816
CASP12	1.786	-0.645711	0.383139	-1.68532	0.0919275	0.145827
PHF5A	1838.93	0.144886	0.0859896	1.68493	0.0920023	0.145933
PPL	21666.4	0.366805	0.217719	1.68476	0.0920341	0.145957
MYO1G	974.695	-0.369568	0.219356	-1.68478	0.0920302	0.145957
MAPRE2	1230.39	0.256701	0.152408	1.6843	0.0921227	0.146085
OGFR	3467.22	-0.221638	0.131621	-1.68391	0.0921994	0.146193
ATP5G1	3210.47	-0.259975	0.154427	-1.68348	0.0922816	0.14631
RLBP1	2.78282	1.16491	0.69206	1.68326	0.0923253	0.146366
DPH3	1194.37	-0.166055	0.0986979	-1.68246	0.0924802	0.146599
C7orf28B	1434.17	0.252249	0.150033	1.68129	0.092707	0.146945
MRPS9	1515.28	-0.161315	0.0959813	-1.68069	0.0928236	0.147117
THY1	5208.73	0.424181	0.252471	1.68012	0.0929348	0.14728
CD1B	33.117	-0.581111	0.345967	-1.67967	0.093021	0.147403
ALOX15B	661.388	0.63727	0.379552	1.67901	0.093151	0.147596
LLGL1	3494.08	0.18753	0.111716	1.67864	0.0932231	0.147697
ZDHHC12	3321.26	0.234422	0.139656	1.67857	0.0932368	0.147706
RBM14	3783.51	-0.105828	0.0630743	-1.67784	0.0933785	0.147917
MAGEA11	181.65	1.69245	1.00913	1.67713	0.0935165	0.148122
ZFP1	441.145	0.152585	0.0909848	1.67704	0.0935356	0.148139
VKORC1	2573.93	0.247646	0.147688	1.67682	0.0935783	0.148194
ACIN1	7352.48	-0.105403	0.0628638	-1.6767	0.0936019	0.148218
BMP2	1458.07	0.448977	0.267882	1.67603	0.0937327	0.148411
LRIG2	502.167	0.199792	0.119212	1.67593	0.0937513	0.148414
TMEM100	25.394	-0.666519	0.397692	-1.67597	0.0937439	0.148414
KIAA0319	59.5176	-0.652997	0.389715	-1.67558	0.0938213	0.148512
MIPOL1	167.589	0.263506	0.157292	1.67527	0.0938822	0.14857
RUFY2	583.678	0.155396	0.0927655	1.67515	0.0939054	0.14857
ATG4C	416.554	-0.120793	0.0721078	-1.67517	0.0939019	0.14857
SLC25A5	27258.2	-0.224282	0.133884	-1.67519	0.0938971	0.14857
C21orf91	2066.47	-0.237488	0.141773	-1.67513	0.0939081	0.14857
KCNK17	17.6345	-0.531087	0.317038	-1.67515	0.0939041	0.14857
INTS4	1276.13	0.19089	0.11403	1.67403	0.0941241	0.148898
GCLC	4803.05	0.394855	0.235909	1.67376	0.0941778	0.148969
SLC39A8	1124.69	0.287185	0.171607	1.6735	0.0942285	0.149036
EIF3IP1	4.37881	-0.50093	0.299372	-1.67327	0.0942744	0.149096
XPA	630.47	-0.243703	0.145675	-1.67292	0.0943427	0.14919
PLEKHM3	835.964	0.241169	0.144177	1.67273	0.0943802	0.149223
VPS4A	4464.51	0.174938	0.104582	1.67274	0.094379	0.149223
PANX2	421.261	0.485735	0.290443	1.67239	0.094447	0.149315
C14orf167	843.925	-0.218962	0.130977	-1.67176	0.0945708	0.149498
FGF9	16.7447	-0.743586	0.444861	-1.6715	0.0946226	0.149566
FAM43A	1787.03	0.406042	0.242927	1.67146	0.0946311	0.149566
INS-IGF2	3.62001	0.904834	0.541425	1.67121	0.0946803	0.149631
PGBD5	1203.52	0.587614	0.351781	1.6704	0.0948407	0.149831
LASS5	1872.78	-0.161999	0.0969796	-1.67045	0.0948312	0.149831
C4orf29	225.393	-0.187065	0.111988	-1.6704	0.09484	0.149831
CTSZ	9803.22	-0.302404	0.181024	-1.67052	0.0948167	0.149831
C10orf125	433.265	-0.340418	0.203842	-1.67001	0.0949175	0.149938
TUBB4Q	9.19811	-0.480806	0.287982	-1.66957	0.0950043	0.150062
POLR3C	1258.92	-0.135744	0.0813451	-1.66874	0.0951696	0.15031
ZBTB7A	3253.01	0.161205	0.0966206	1.66843	0.0952298	0.150391
GRINL1A	1733.07	0.160709	0.0963294	1.66833	0.0952499	0.15041
CPSF1	5270.67	-0.180014	0.107931	-1.66786	0.0953427	0.150543
C12orf54	107.693	-0.481997	0.289003	-1.66779	0.0953567	0.150552
KRT24	3086.06	-1.07636	0.645588	-1.66726	0.095462	0.150704
CTSO	1207.71	-0.27702	0.166371	-1.66507	0.0958979	0.151379
2021-03-10	6.15561	-0.67076	0.40288	-1.66491	0.0959299	0.151416
VPS28	4720.66	-0.221206	0.132912	-1.66429	0.0960536	0.151598
C16orf46	61.7723	-0.200185	0.120286	-1.66425	0.0960633	0.151599
RAB9A	1327.69	-0.193424	0.116254	-1.66381	0.0961507	0.151724
RPL5	33973.9	-0.213821	0.128545	-1.6634	0.0962334	0.151841
CXCL6	452.093	0.772033	0.464172	1.66325	0.0962628	0.151867
HSF2	762.212	-0.175997	0.105817	-1.66323	0.0962672	0.151867
MFSD6L	31.8787	-0.661774	0.39802	-1.66267	0.0963793	0.15203
C1orf216	871.915	-0.194828	0.117188	-1.66252	0.0964081	0.152062
PLEKHF1	972.844	-0.350291	0.210773	-1.66194	0.0965256	0.152234
TRIM38	1552.25	-0.215878	0.12994	-1.66137	0.0966383	0.152398
AMZ2	2592.25	0.147302	0.0886972	1.66074	0.0967666	0.152578
XKR6	40.56	-0.363438	0.218844	-1.66072	0.0967696	0.152578
ZDHHC1	347.067	0.263313	0.158608	1.66014	0.0968858	0.152734
GAR1	1051.53	-0.198107	0.11933	-1.66016	0.0968816	0.152734
TRPC3	12.238	-0.550573	0.331662	-1.66004	0.0969058	0.152752
FAM194A	3.40197	-0.688085	0.414521	-1.65995	0.0969242	0.152767
NCRNA00115	45.7507	-0.298752	0.179985	-1.65987	0.0969411	0.15278
TRHDE	48.2094	0.99159	0.597557	1.65941	0.0970341	0.152913
TRPC4	19.9529	0.447134	0.269536	1.6589	0.0971353	0.153059
CRHR2	1.81026	-0.879548	0.530228	-1.65881	0.0971535	0.153074
ARHGAP22	343.719	-0.305047	0.183922	-1.65857	0.0972022	0.153137
APIP	629.296	-0.232824	0.140387	-1.65844	0.097228	0.153164
TRIM78P	8.61001	-0.430242	0.259449	-1.65829	0.0972596	0.1532
NEK3	241.928	-0.25433	0.153488	-1.65701	0.0975178	0.153593
C12orf49	1314.45	0.150986	0.0911625	1.65623	0.0976749	0.153827
ZNF284	69.2223	-0.271559	0.163967	-1.65618	0.0976856	0.15383
TNKS	2678.15	-0.20463	0.123579	-1.65586	0.0977502	0.153918
CCDC92	1355.1	0.241391	0.145801	1.65562	0.0977988	0.153981
LRP4	825.367	0.397789	0.240299	1.65539	0.0978453	0.154041
ADCK1	449.03	-0.187093	0.113036	-1.65516	0.0978921	0.154101
ERRFI1	4224.37	0.337091	0.203705	1.6548	0.0979643	0.1542
IRAK4	1164.15	-0.158166	0.0956052	-1.65437	0.0980526	0.154326
ERLEC1	2359.45	-0.137498	0.0831236	-1.65414	0.0980991	0.154385
SERPINB2	4556.9	0.571046	0.345261	1.65395	0.098137	0.154431
RGPD6	843.498	-0.190198	0.115007	-1.6538	0.0981691	0.154466
SLC28A1	4.10719	-0.784338	0.474276	-1.65376	0.0981765	0.154466
HMGCS2	11.6362	-0.994275	0.601262	-1.65365	0.0981991	0.154488
LOC400759	168.426	-0.44812	0.270996	-1.6536	0.0982079	0.154488
UHMK1	1330.15	0.442716	0.267775	1.65331	0.0982675	0.154568
HOXA11	52.2874	0.657293	0.397632	1.65302	0.0983275	0.154635
ZSCAN5A	271.296	0.196045	0.118597	1.65303	0.0983243	0.154635
ZNF597	97.1049	0.219319	0.132741	1.65223	0.0984876	0.154873
CSRP2	3119.55	0.3284	0.198846	1.65153	0.0986304	0.15507
CRELD2	1993.48	0.225304	0.136421	1.65153	0.0986304	0.15507
NPHP4	744.667	0.160961	0.0974665	1.65144	0.0986479	0.155083
EMP2	15757.3	-0.241414	0.14619	-1.65138	0.0986615	0.155091
TBX4	41.4377	0.774787	0.469327	1.65085	0.0987697	0.155207
PKD1	3981.84	-0.211948	0.128388	-1.65084	0.0987706	0.155207
SULT1A2	22.8637	-0.395307	0.239456	-1.65086	0.0987678	0.155207
ZSCAN18	600.597	-0.489396	0.29643	-1.65097	0.0987446	0.155207
CLEC5A	210.802	0.356109	0.215746	1.6506	0.0988203	0.155272
ARL9	44.8313	-0.493597	0.299061	-1.65049	0.0988426	0.155293
IRF2BP2	9869.34	0.132545	0.080312	1.65038	0.0988654	0.155315
TXLNB	215.826	0.624697	0.378625	1.64991	0.0989611	0.155451
CDC25B	8981.53	0.285151	0.172883	1.64939	0.0990678	0.155605
BAG4	713.216	0.317404	0.192509	1.64877	0.0991941	0.155776
NOMO2	3862.54	0.275024	0.166801	1.64881	0.0991867	0.155776
RAP1B	5184.37	0.129824	0.0787466	1.64863	0.0992229	0.155807
SMARCD2	6160.88	-0.153384	0.0930412	-1.64856	0.0992378	0.155817
TRPM5	5.4832	-0.891665	0.54092	-1.64842	0.0992658	0.155847
EMD	3447.49	-0.204262	0.12392	-1.64834	0.0992832	0.15586
NDUFB8	3376.22	-0.217109	0.131719	-1.64827	0.0992971	0.155868
FLJ42393	3.80759	-0.8027	0.487015	-1.6482	0.0993107	0.155876
RAD54B	529.709	-0.208618	0.126594	-1.64792	0.0993687	0.155953
LTBP3	3433.8	-0.324395	0.196901	-1.6475	0.0994545	0.156074
HSP90AB4P	2.2927	-0.63333	0.384448	-1.64738	0.0994809	0.156101
INTS7	1981.33	0.156121	0.0948175	1.64654	0.0996522	0.156343
ALDH1A1	4488.97	-0.745027	0.452472	-1.64657	0.0996459	0.156343
HFE	339.756	0.319411	0.194005	1.64641	0.0996803	0.156373
ANP32C	14.5675	-0.271144	0.164711	-1.64619	0.0997256	0.15643
CALCOCO1	2896.8	-0.181678	0.110381	-1.64591	0.0997825	0.156505
CCL24	14.2954	0.699613	0.425141	1.6456	0.0998454	0.156576
FOXC2	85.0594	0.651016	0.395603	1.64563	0.0998402	0.156576
KLF3	6638.24	0.217358	0.132194	1.64423	0.100128	0.157005
TTC9B	2.36414	-0.685688	0.417113	-1.64389	0.100199	0.157102
GPR3	86.8717	-0.394318	0.239885	-1.64378	0.100222	0.157125
DKFZp434J0226	65.048	0.788361	0.4797	1.64345	0.100291	0.157219
NUFIP2	6036.65	0.145078	0.0883189	1.64266	0.100454	0.157461
THPO	9.91124	0.538019	0.327619	1.64221	0.100546	0.157583
GHITM	9670.42	0.147542	0.0898444	1.64219	0.10055	0.157583
TMEFF1	181.088	0.334384	0.203798	1.64077	0.100846	0.158033
ZNF681	112.015	0.542047	0.330394	1.64061	0.100879	0.158071
KLHL11	150.065	0.390148	0.237867	1.64019	0.100966	0.158193
EGF	56.9927	0.697948	0.425793	1.63917	0.101178	0.158511
CEP192	1796.01	-0.233615	0.142661	-1.63755	0.101516	0.159026
BAT3	11985.3	0.133939	0.0818078	1.63724	0.101581	0.159114
DNAJC17	581.141	-0.20284	0.123897	-1.63717	0.101596	0.159119
C3orf34	462.322	-0.331358	0.202401	-1.63714	0.101602	0.159119
NPM3	1492.6	0.320273	0.195655	1.63693	0.101645	0.159159
ANKRD45	12.4296	-0.595506	0.363787	-1.63696	0.101638	0.159159
IBSP	87.2483	0.695445	0.424925	1.63663	0.101708	0.159243
FUT3	2148.46	-0.544784	0.333027	-1.63585	0.10187	0.159482
KIR2DL4	55.6802	-0.548838	0.335539	-1.63569	0.101904	0.159521
GDAP1	632.985	0.2712	0.165857	1.63514	0.10202	0.159689
PPM1A	3156.97	0.143066	0.0875459	1.63419	0.102219	0.159987
MSC	855.551	0.495679	0.303447	1.63349	0.102365	0.160201
SLC35B2	2953.99	0.158733	0.0971828	1.63334	0.102397	0.160237
ABLIM3	775.365	0.427099	0.261499	1.63328	0.102411	0.160244
CAPSL	3.08526	-0.972145	0.59545	-1.63262	0.102548	0.160445
GPRC5C	1363.59	-0.415302	0.254387	-1.63256	0.102561	0.160451
ZP4	3.041	-1.04039	0.637333	-1.63241	0.102594	0.160488
PMS2	1430.69	0.151473	0.0927958	1.63232	0.102611	0.160494
FN3KRP	2505.23	-0.18422	0.112859	-1.6323	0.102616	0.160494
DKC1	5575.99	0.183813	0.112616	1.63221	0.102634	0.160509
ADAMTS8	20.9381	-0.574439	0.352027	-1.6318	0.102721	0.160629
LSM2	1997.85	-0.224734	0.137726	-1.63175	0.102732	0.160633
CTGF	5884.4	0.456237	0.279631	1.63157	0.10277	0.160679
UTS2D	4.56439	-0.432852	0.265308	-1.63151	0.102783	0.160684
MTCH2	4299.55	0.136182	0.0834995	1.63093	0.102905	0.160861
RARRES1	905.611	-0.573128	0.351432	-1.63084	0.102924	0.160877
UBL4A	3925.14	-0.180368	0.110652	-1.63005	0.103092	0.161124
HERC6	2515.29	0.446612	0.274065	1.62959	0.103189	0.161262
OLFML3	1191.53	0.433449	0.266102	1.62888	0.103338	0.161478
GRAMD1B	66.7221	0.409734	0.251555	1.6288	0.103354	0.161478
USMG5	1816.22	-0.251801	0.15459	-1.62883	0.103349	0.161478
LUC7L2	4770.92	-0.127774	0.0784522	-1.62868	0.103381	0.161504
FANCM	548.581	0.204828	0.125781	1.62846	0.103428	0.161564
LIN7A	18.9309	-0.446717	0.274351	-1.62827	0.103468	0.161612
ZNF93	70.8552	0.463027	0.284408	1.62804	0.103517	0.161674
GTF2H4	1370.01	0.171337	0.105262	1.62771	0.103586	0.161767
SYPL1	9593.86	0.187942	0.11553	1.62679	0.103783	0.162061
NUP43	1867.74	-0.150398	0.0925134	-1.62569	0.104016	0.162411
RILP	312.816	-0.261665	0.160972	-1.62553	0.104051	0.162451
SLC39A4	1338.09	0.31392	0.193131	1.62542	0.104073	0.162471
PROX1	68.9542	-0.698601	0.42982	-1.62534	0.104091	0.162485
FAM100A	1245.7	-0.182511	0.112345	-1.62455	0.104258	0.162731
TRIM23	550.04	-0.170891	0.105206	-1.62434	0.104302	0.162786
IRX1	71.3692	0.92359	0.568907	1.62345	0.104494	0.163071
ZBTB8OS	477.228	-0.189972	0.117055	-1.62293	0.104605	0.16323
CXADRP3	13.3802	0.432881	0.266738	1.62287	0.104618	0.163235
PDZK1IP1	4640.23	0.522973	0.322377	1.62224	0.104752	0.163425
PRPF40B	995.378	-0.193969	0.11957	-1.62221	0.104758	0.163425
PPFIA2	5.39364	0.584976	0.36067	1.62192	0.104822	0.16351
TDRD9	452.96	-0.958682	0.591152	-1.62172	0.104864	0.163561
MRPL46	1033.09	-0.175051	0.107987	-1.62103	0.105011	0.163776
C9orf93	122.693	-0.253924	0.156795	-1.61946	0.105347	0.164287
RXRB	2580.1	-0.156913	0.0969263	-1.61889	0.105471	0.164462
NTN4	909.984	-0.359586	0.222124	-1.61886	0.105478	0.164462
CMA1	8.48666	0.8178	0.505203	1.61876	0.1055	0.164481
TMEM55B	1618.71	-0.121954	0.0753486	-1.61853	0.105548	0.164512
PIAS2	661.52	-0.195462	0.120763	-1.61855	0.105543	0.164512
FAM105A	510.8	-0.235739	0.145645	-1.61859	0.105535	0.164512
ZNF774	61.4145	-0.266524	0.164684	-1.6184	0.105577	0.164536
LOC80154	2882.63	-0.363465	0.224586	-1.61838	0.105582	0.164536
RASIP1	1751.15	-0.379987	0.234844	-1.61804	0.105654	0.164635
MLXIPL	22.1539	0.690246	0.426654	1.61781	0.105703	0.164696
TMEM39A	1725.17	0.178529	0.110365	1.61762	0.105744	0.164746
CSF1	1293.08	-0.323077	0.199784	-1.61713	0.10585	0.164896
CA13	255.001	-0.361087	0.223305	-1.61701	0.105876	0.164923
SLC6A7	5.15134	0.543581	0.33626	1.61655	0.105975	0.165047
DDX54	5170.62	0.134589	0.0832546	1.61659	0.105967	0.165047
BRIP1	767.269	-0.315423	0.19524	-1.61557	0.106188	0.165364
KIF19	34.8648	-0.495449	0.306681	-1.61552	0.106198	0.165365
MLYCD	463.18	-0.160827	0.0995641	-1.61531	0.106244	0.165422
CTH	97.8613	0.325247	0.201359	1.61526	0.106255	0.165426
C3orf52	689.265	0.251169	0.155542	1.6148	0.106355	0.165566
FEM1A	3589.58	-0.163474	0.101267	-1.61428	0.106466	0.16571
C3orf64	1316.3	-0.201757	0.124982	-1.61428	0.106466	0.16571
NIF3L1	1335.21	-0.147844	0.091615	-1.61375	0.106581	0.165873
C2orf71	13.1306	-0.570445	0.35358	-1.61334	0.106671	0.165999
GOLGA8C	10.6298	-0.767661	0.475905	-1.61305	0.106733	0.166081
DNASE2B	5.27156	-1.00015	0.620064	-1.61299	0.106748	0.16609
ACCN1	3.33892	0.525192	0.325625	1.61287	0.106772	0.166113
BMX	23.5347	-0.462231	0.286603	-1.61279	0.10679	0.166126
GNLY	1159.12	-0.514201	0.318883	-1.61251	0.106851	0.166207
SRRM1	4734.54	0.11653	0.0722846	1.61211	0.106939	0.166328
LOC100126784	26.846	0.506737	0.314377	1.61188	0.106989	0.166392
ANKRD12	2363.92	0.222874	0.13828	1.61175	0.107015	0.166408
C15orf40	543.18	-0.174756	0.108427	-1.61174	0.107018	0.166408
ZFAND1	1375.4	0.152897	0.0948709	1.61163	0.107042	0.16643
STRBP	1733.11	-0.234537	0.14558	-1.61105	0.107169	0.166614
C14orf119	2752.95	0.156165	0.0969376	1.61099	0.107182	0.166619
C14orf176	56.7112	0.360618	0.22387	1.61083	0.107216	0.166656
DGKD	1287.81	-0.274539	0.170452	-1.61065	0.107257	0.166705
FGFR2	2932.68	-0.348594	0.216484	-1.61025	0.107343	0.166825
ALOX15	71.2261	-0.739109	0.459057	-1.61006	0.107385	0.166876
TPRXL	559.627	-0.421268	0.261678	-1.60987	0.107426	0.166924
FLJ39739	5.2806	-0.419486	0.260593	-1.60973	0.107456	0.166956
SERPINB13	7060.87	0.525168	0.326259	1.60967	0.10747	0.166964
ANKLE2	6229.96	0.139021	0.0863837	1.60935	0.107541	0.167059
KBTBD7	315.451	0.343249	0.213344	1.6089	0.107638	0.167195
C4orf48	92.0118	-0.447244	0.277992	-1.60884	0.107651	0.167202
FBXO40	23.1896	-1.08262	0.673086	-1.60845	0.107737	0.16732
GPR84	104.124	-0.40529	0.252071	-1.60784	0.107869	0.167511
TMEM8A	2873.02	0.181672	0.113004	1.60766	0.10791	0.167559
CRYAB	4207.47	0.643761	0.400493	1.60742	0.107962	0.167625
2021-09-02	15231.8	0.148116	0.0921666	1.60704	0.108045	0.167727
C9orf23	1303.68	-0.251275	0.156359	-1.60704	0.108047	0.167727
SIPA1L2	2506.06	0.356448	0.221821	1.60692	0.108073	0.167753
ITGB8	5016.35	-0.331031	0.206042	-1.60662	0.108138	0.167839
RHOV	5422.06	-0.34449	0.214475	-1.6062	0.108229	0.167966
TMOD4	49.105	-0.838738	0.522226	-1.60608	0.108256	0.167993
PTGER3	116.857	0.490773	0.305622	1.60582	0.108314	0.168067
ZNF787	1668.24	-0.171443	0.106769	-1.60573	0.108333	0.168074
FXN	513.901	-0.186584	0.1162	-1.60572	0.108337	0.168074
CASC3	4785.01	0.134388	0.083702	1.60556	0.108371	0.168111
RPL24	15650.4	-0.235796	0.146866	-1.60552	0.108379	0.168111
RP2	1020.01	0.229398	0.142904	1.60526	0.108436	0.168131
UBE2MP1	809.528	-0.142418	0.0887204	-1.60524	0.10844	0.168131
IFNGR2	6133.46	-0.175575	0.10937	-1.60533	0.10842	0.168131
ZNF252	1302.54	-0.180738	0.112587	-1.60532	0.108423	0.168131
EPHX3	1947.15	-0.620243	0.386378	-1.60527	0.108434	0.168131
LOC284009	1.72038	-0.657577	0.409663	-1.60517	0.108457	0.168143
SMC2	4459.89	0.228239	0.142222	1.60481	0.108536	0.16825
KIAA2018	1791.81	0.260662	0.162451	1.60455	0.108592	0.168323
ANO8	569.522	-0.217111	0.135322	-1.6044	0.108625	0.168359
P2RY6	333.187	0.353021	0.220053	1.60426	0.108657	0.168394
SYNE1	1299.29	-0.372244	0.232145	-1.6035	0.108824	0.168637
GOLGA7	2748.93	-0.15542	0.096942	-1.60322	0.108885	0.168718
RPL13	35501.6	-0.282718	0.176351	-1.60315	0.108901	0.168727
LYSMD1	497.608	-0.191917	0.11974	-1.60278	0.108983	0.168839
NUP62CL	214.894	-0.320445	0.199936	-1.60274	0.108993	0.16884
PHACTR4	3390.55	-0.154618	0.0964759	-1.60266	0.10901	0.168853
CNKSR1	1428.33	0.179164	0.111825	1.60219	0.109114	0.168961
CCDC142	413.069	-0.144965	0.0904769	-1.60223	0.109105	0.168961
C19orf18	9.01965	-0.513245	0.320322	-1.60228	0.109094	0.168961
PGR	53.2252	-0.532256	0.33221	-1.60217	0.109119	0.168961
KIAA0232	1942.88	-0.186453	0.116407	-1.60174	0.109214	0.169093
VAC14	3109.32	0.139338	0.0870361	1.60092	0.109395	0.169354
APEH	4569.97	-0.176873	0.110484	-1.60089	0.109401	0.169354
HSBP1L1	394.719	-0.295613	0.184661	-1.60084	0.109413	0.169357
LSM14A	6233.2	0.0948068	0.0592289	1.60069	0.109447	0.169394
CPS1	131.706	0.646331	0.40386	1.60038	0.109513	0.169483
TSPO	10536	-0.212177	0.132595	-1.60019	0.109556	0.169534
RPS6KA3	3777.89	0.209321	0.130822	1.60004	0.10959	0.169572
MIXL1	4.74112	-0.562038	0.3514	-1.59942	0.109727	0.169769
MGC14436	4.65802	0.648584	0.405675	1.59878	0.10987	0.169976
ERGIC3	9808.7	-0.201402	0.1261	-1.59715	0.110231	0.170519
ZNF184	594.43	-0.184044	0.115279	-1.5965	0.110376	0.170729
DACH1	63.738	-0.527118	0.330193	-1.5964	0.110401	0.170752
ATP6V1E2	119.822	0.25948	0.162587	1.59594	0.110502	0.170893
PARP11	506.273	-0.250729	0.157138	-1.5956	0.110579	0.170997
UBXN6	4752.05	-0.152349	0.0954975	-1.59531	0.110642	0.17108
BLMH	2803.09	-0.203971	0.127873	-1.59511	0.110687	0.171135
CD82	8368.58	0.249132	0.156192	1.59503	0.110706	0.171143
GRM3	1.61517	-0.618202	0.387587	-1.595	0.110711	0.171143
PDE7A	1758.5	0.229284	0.143768	1.59482	0.110752	0.171191
ERG	665.001	0.327191	0.205172	1.59471	0.110776	0.171198
LOC285033	93.3758	-0.153105	0.0960071	-1.59473	0.110774	0.171198
MMP28	3058.39	-0.541281	0.339473	-1.59448	0.110829	0.171265
VWA2	213.972	-0.552456	0.346584	-1.59401	0.110935	0.171413
FMO9P	16.1497	-0.885089	0.555438	-1.5935	0.111049	0.171574
CHST13	18.1986	-0.495893	0.31127	-1.59313	0.111132	0.171688
GPR116	792.996	0.31915	0.20035	1.59297	0.111168	0.171728
CREB1	2453.12	0.134858	0.0846628	1.59289	0.111186	0.171738
PRPF39	1066.59	-0.20238	0.127055	-1.59285	0.111194	0.171738
TH1L	4505.08	0.159171	0.0999512	1.59249	0.111275	0.171848
VNN1	446.091	-0.644779	0.404928	-1.59233	0.111311	0.171889
LOC729799	31.0146	0.264281	0.165979	1.59225	0.111328	0.1719
HHLA3	321.69	-0.25034	0.157285	-1.59164	0.111466	0.172099
ZRANB1	2151.26	0.130346	0.0819029	1.59146	0.111505	0.172144
CNOT2	3143.32	0.0857513	0.0538944	1.5911	0.111588	0.172256
B3GALT1	2.9441	0.863982	0.543245	1.59041	0.111742	0.17248
SMUG1	1499.93	-0.138225	0.0869512	-1.58968	0.111907	0.172719
NUCB1	14993.5	-0.152561	0.0959755	-1.58958	0.111929	0.172738
ABR	5670.7	-0.206214	0.129742	-1.58942	0.111967	0.172781
TGFB1I1	1031.23	0.365483	0.229958	1.58935	0.111982	0.17279
SPARCL1	3797.89	-0.35087	0.22085	-1.58873	0.112122	0.172991
OCLN	512.688	-0.396053	0.249299	-1.58867	0.112135	0.172996
MAPKBP1	3650.57	0.228518	0.143851	1.58858	0.112156	0.172998
EXOC4	3591.33	0.147334	0.0927457	1.58858	0.112154	0.172998
NKX6-1	10.7357	0.644394	0.405684	1.58841	0.112193	0.173039
MRPS6	1778.6	-0.177464	0.111757	-1.58794	0.1123	0.173174
WTIP	362.166	-0.394022	0.248129	-1.58798	0.112292	0.173174
PSAT1	3300.68	0.27049	0.170395	1.58743	0.112415	0.173336
ATG16L1	1369.54	0.148498	0.0935492	1.58738	0.112426	0.173338
SLC25A43	1976.6	0.224435	0.141435	1.58684	0.112549	0.173513
POP5	1051.31	-0.207111	0.130538	-1.58659	0.112604	0.173583
KYNU	1626.94	0.518498	0.326885	1.58618	0.112699	0.173699
FTHL3	1807.72	0.228777	0.144231	1.58619	0.112697	0.173699
VPS29	3253.06	-0.151956	0.0958332	-1.58563	0.112824	0.173847
HIST1H3I	2.39365	-0.626392	0.395044	-1.58562	0.112825	0.173847
RNF183	60.2835	-0.678669	0.427992	-1.5857	0.112807	0.173847
GDAP1L1	1.92079	-0.773262	0.487689	-1.58556	0.112838	0.173853
DPP9	4205.43	0.158154	0.0997674	1.58523	0.112915	0.173956
GRPR	5.04425	-0.500215	0.315573	-1.5851	0.112943	0.173985
SH2B3	1745.61	-0.295218	0.186284	-1.58478	0.113017	0.174079
FAM41C	23.7525	-0.308007	0.194358	-1.58475	0.113024	0.174079
SEPHS1	2250.02	-0.117547	0.0741872	-1.58446	0.113089	0.174148
FAM189A1	48.3318	-0.688585	0.434583	-1.58448	0.113086	0.174148
TRADD	1433.8	-0.190226	0.120064	-1.58437	0.113109	0.174164
RPS28	882.795	-0.68687	0.433555	-1.58428	0.113131	0.174183
TNFRSF10A	606.815	0.283053	0.178743	1.58358	0.11329	0.174411
EHMT1	4214.01	-0.167164	0.10563	-1.58254	0.113527	0.174761
PIK3R4	3096.46	0.19144	0.120988	1.58231	0.113579	0.174818
ABCB8	1793.91	0.187937	0.118775	1.58229	0.113583	0.174818
ARHGEF11	2625.93	0.159657	0.100945	1.58162	0.113737	0.175039
FOXF1	181.024	-0.35429	0.224014	-1.58155	0.113752	0.175047
SNUPN	1060.02	-0.175395	0.110953	-1.58081	0.113921	0.175285
CLCA4	3636.93	-0.752698	0.476153	-1.58079	0.113926	0.175285
KIAA1244	271.493	-0.54304	0.34356	-1.58063	0.113963	0.175327
CDHR4	3.99921	0.624893	0.395412	1.58036	0.114025	0.175406
STAT2	6497.31	0.202588	0.128201	1.58025	0.114051	0.175431
CNOT3	3163.64	0.0973097	0.0615895	1.57997	0.114113	0.175511
C8ORFK29	12.6461	-0.514279	0.325517	-1.57988	0.114134	0.175527
CCNB2	2780.52	-0.196265	0.124234	-1.5798	0.114153	0.175541
TBC1D9	2091.08	-0.286938	0.181642	-1.57969	0.114178	0.175566
PCDHGA6	45.8778	0.475494	0.301088	1.57925	0.114278	0.175649
CHMP4C	1024.04	0.243778	0.154361	1.57927	0.114274	0.175649
ATP6AP2	7851.35	-0.147757	0.0935581	-1.57931	0.114265	0.175649
FAM82A1	153.211	-0.248663	0.157453	-1.57929	0.11427	0.175649
XCL1	51.746	-0.473443	0.299793	-1.57923	0.114282	0.175649
CTBS	941.664	0.164178	0.103972	1.57907	0.114321	0.175678
RAD51	1076.97	-0.203588	0.128927	-1.57909	0.114315	0.175678
FAM125A	1757.85	-0.176967	0.112085	-1.57886	0.114368	0.175736
AQP11	20.7674	0.336214	0.212958	1.57878	0.114387	0.175749
ITIH5	745.167	-0.444265	0.281458	-1.57844	0.114464	0.175853
RAB33B	533.142	-0.169622	0.107528	-1.57747	0.114688	0.17618
CLCA3P	44.5709	0.736937	0.467255	1.57716	0.114758	0.176274
KIF4B	173.905	0.241797	0.153348	1.57678	0.114846	0.176393
LOC442308	3.94701	0.500872	0.317672	1.57669	0.114866	0.176408
NDUFV1	7810.01	-0.260471	0.165222	-1.57649	0.114913	0.176465
FBXO2	1194.18	0.511356	0.324394	1.57634	0.114947	0.176492
FOXP1	2425.83	-0.197496	0.125289	-1.57633	0.11495	0.176492
TANC1	3098.57	0.207064	0.131364	1.57625	0.114967	0.176503
PSMB7	8164.76	0.201699	0.127965	1.57621	0.114978	0.176504
TGIF1	3886.67	0.17516	0.111132	1.57615	0.114991	0.176509
CCL11	157.339	0.620776	0.393952	1.57576	0.11508	0.17663
FAM171B	239.244	0.37657	0.239011	1.57554	0.115133	0.176695
WDR89	660.22	0.151499	0.0961651	1.57541	0.115162	0.17671
LOC388796	1111.68	-0.292764	0.185831	-1.57543	0.115156	0.17671
F2RL3	144.886	0.367525	0.233407	1.57461	0.115347	0.176978
MAPK11	904.937	-0.270381	0.171794	-1.57387	0.115518	0.177225
SOX1	33.1566	1.24768	0.792779	1.57381	0.115531	0.17723
MUC12	20.6765	0.511941	0.325328	1.57362	0.115576	0.177283
EIF3G	6640.26	-0.18741	0.119182	-1.57247	0.115841	0.177674
CEACAM1	2063.39	-0.469654	0.298858	-1.5715	0.116067	0.178006
BACH2	403.045	-0.400738	0.255058	-1.57117	0.116144	0.178109
PPP3CB	2283.48	0.127848	0.0813817	1.57097	0.116189	0.178154
MGC16121	31.0909	-0.53277	0.339138	-1.57095	0.116194	0.178154
GRLF1	6786.44	0.176007	0.112046	1.57084	0.116219	0.178176
PSIMCT-1	58.8156	0.305977	0.194818	1.57058	0.116281	0.178257
TNFRSF6B	1417.84	-0.48371	0.308009	-1.57044	0.116313	0.17829
TMEM69	1712.89	0.119893	0.0764063	1.56915	0.116612	0.178733
DOCK4	758.695	0.293981	0.187374	1.56895	0.116658	0.178789
CDC14B	871.343	-0.255009	0.162557	-1.56874	0.116709	0.17885
MORC4	2569.52	-0.210518	0.134211	-1.56856	0.11675	0.178898
EXOSC8	926.455	-0.198821	0.126794	-1.56806	0.116868	0.179063
SCAPER	849.369	0.203717	0.129927	1.56794	0.116895	0.179089
FAM84B	1996.3	0.23538	0.150139	1.56774	0.116941	0.179144
PLCD4	167.208	0.281727	0.17974	1.56741	0.117018	0.179246
MRPL12	3939.02	-0.249852	0.159408	-1.56737	0.117028	0.179246
HCP5	3510.88	0.36841	0.235105	1.56701	0.117113	0.179352
DHRS4L2	1026.22	-0.238446	0.152169	-1.56699	0.117117	0.179352
ASIP	2.79537	-0.595509	0.380055	-1.5669	0.117137	0.179367
PUSL1	711.921	0.187629	0.119761	1.56669	0.117187	0.179428
RNF41	1767.97	0.095465	0.060944	1.56644	0.117246	0.179503
GRWD1	2864.29	0.12159	0.0776283	1.56631	0.117276	0.179532
GTF3C3	1715.08	0.164555	0.105062	1.56626	0.117287	0.179534
SFTPB	42.1887	0.801744	0.512406	1.56467	0.117661	0.180091
PCTP	697.78	0.304979	0.195014	1.56388	0.117846	0.180345
C14orf109	616.982	0.2049	0.131021	1.56387	0.117847	0.180345
FOXI3	9.84693	1.13908	0.72843	1.56374	0.117878	0.180361
HINFP	658.532	-0.154954	0.0990912	-1.56375	0.117876	0.180361
PRKX	3038.28	-0.300851	0.192418	-1.56353	0.117929	0.180423
UPK3B	551.887	-0.586615	0.375435	-1.5625	0.118171	0.180778
CALHM2	850.803	-0.280448	0.179517	-1.56223	0.118233	0.180857
LGMN	5936.11	0.221138	0.141566	1.56208	0.118269	0.180881
KIAA1377	123.431	-0.38285	0.245087	-1.5621	0.118264	0.180881
TBC1D7	854.409	-0.178098	0.11402	-1.56199	0.11829	0.180898
BCS1L	919.519	-0.190404	0.121932	-1.56155	0.118394	0.18104
SPDEF	59.465	-0.700768	0.449025	-1.56064	0.118608	0.181352
PSMC6	2222.55	0.153612	0.0984363	1.56052	0.118637	0.181381
GTPBP1	4215.44	0.125317	0.0803094	1.56043	0.118659	0.181399
ZNF69	20.9941	-0.346632	0.222184	-1.56011	0.118734	0.181498
TRPC1	102.535	0.433787	0.278062	1.56004	0.118751	0.181508
TMEM133	112.461	0.308517	0.197821	1.55958	0.118859	0.181658
ACER2	213.906	0.3614	0.231781	1.55923	0.118941	0.181767
TMEM14C	3644.58	-0.179958	0.115459	-1.55863	0.119084	0.18197
PPIL2	2869.24	-0.116335	0.0746547	-1.5583	0.119161	0.182072
STX8	674.936	-0.243795	0.156536	-1.55743	0.119368	0.182372
ELMO2	1913.4	0.129919	0.0834449	1.55694	0.119485	0.182535
NEK1	599.085	0.181059	0.116306	1.55675	0.11953	0.182588
SDCBP2	2572.53	0.387411	0.248904	1.55647	0.119596	0.182674
LOC441454	5.42052	-0.354518	0.227798	-1.55628	0.119641	0.182726
CATSPERB	22.4145	0.559102	0.359276	1.55619	0.119663	0.182744
FRMPD1	12.9152	0.639237	0.410844	1.55591	0.119729	0.182829
LSM10	1187.35	-0.156085	0.100331	-1.5557	0.119779	0.18289
GTSE1	1263.9	-0.204743	0.131627	-1.55548	0.119833	0.182956
C20orf43	5141.36	0.125472	0.0806683	1.55541	0.11985	0.182966
SPRR2C	587.341	0.70653	0.454273	1.5553	0.119875	0.182989
PTGFR	78.7362	0.488142	0.313876	1.55521	0.119897	0.183006
DOT1L	3356.72	-0.172438	0.110937	-1.55438	0.120094	0.183292
FAM111A	2419.08	-0.20578	0.132437	-1.55379	0.120234	0.183458
TNFSF14	29.4234	-0.425373	0.27376	-1.55381	0.120229	0.183458
SNORD116-28	11.6863	-0.482291	0.31039	-1.55382	0.120227	0.183458
HSPG2	24492.4	0.31899	0.205332	1.55353	0.120296	0.183504
MTX2	1617.12	0.149695	0.0963572	1.55354	0.120295	0.183504
C2orf60	440.864	-0.133562	0.0859705	-1.55358	0.120285	0.183504
GLMN	426.808	0.175957	0.113271	1.55341	0.120325	0.183534
CDH22	30.6596	-0.771912	0.496937	-1.55334	0.120342	0.183543
ATP13A4	662.365	-0.778213	0.501176	-1.55277	0.120477	0.183734
CDK2AP2	3289.85	-0.200581	0.129215	-1.5523	0.12059	0.18389
SNCAIP	366.1	-0.444613	0.286451	-1.55214	0.120628	0.183931
ANP32E	4830.42	-0.16773	0.10807	-1.55204	0.120652	0.183953
DNAJC13	4605.52	0.199811	0.128762	1.55178	0.120715	0.184021
NUDT2	923.495	-0.245583	0.15826	-1.55177	0.120718	0.184021
PDZD9	1.37424	-0.568574	0.36648	-1.55145	0.120795	0.184122
OR2B6	10.3912	-0.641269	0.413437	-1.55107	0.120885	0.184245
RPL23	24213.1	-0.223712	0.14425	-1.55086	0.120935	0.184304
AGK	1254.96	0.144801	0.0933748	1.55075	0.120962	0.18433
LOC340508	1.91045	0.673495	0.434361	1.55054	0.121012	0.184386
LASS1	16.3996	-0.576826	0.372024	-1.55051	0.121019	0.184386
SLMAP	2844.65	0.187258	0.120776	1.55046	0.121032	0.184389
ZNF615	259.821	-0.318316	0.205312	-1.5504	0.121045	0.184393
IGSF1	51.0903	0.795651	0.513234	1.55027	0.121077	0.184401
LCT	5.1114	-0.631579	0.407404	-1.55025	0.121081	0.184401
CAPN13	96.2769	-0.81037	0.522713	-1.55031	0.121066	0.184401
RPS5	30157.1	-0.231243	0.149208	-1.54981	0.121188	0.184548
AGPAT2	3113.9	0.319443	0.206182	1.54932	0.121304	0.184708
C3AR1	568.966	-0.35687	0.23039	-1.54898	0.121386	0.184818
MAB21L1	25.185	0.63386	0.409472	1.54799	0.121624	0.185147
TOMM40L	1161.12	-0.139501	0.0901191	-1.54796	0.121632	0.185147
MRPL39	1101.83	-0.161975	0.104639	-1.54795	0.121634	0.185147
XIRP2	1329.71	-1.41648	0.915133	-1.54784	0.121661	0.185173
MB	1039.24	-0.757892	0.489719	-1.5476	0.121717	0.185242
CCDC144NL	5.97979	-0.956029	0.617861	-1.54732	0.121786	0.18533
LRRC37B2	786.081	-0.158293	0.102338	-1.54677	0.121918	0.185515
KBTBD4	730.069	-0.174116	0.112581	-1.54659	0.121962	0.185566
RRAGB	477.367	-0.198747	0.128563	-1.5459	0.122128	0.185802
HS6ST3	6.19404	0.82901	0.536767	1.54445	0.122479	0.186305
PMCH	8.36111	-0.401881	0.260208	-1.54446	0.122477	0.186305
GRP	36.2479	0.747958	0.484349	1.54425	0.122527	0.186361
RUNX2	721.981	0.319619	0.20714	1.54301	0.122829	0.186788
ST6GALNAC6	2360.49	-0.170542	0.110524	-1.54303	0.122823	0.186788
C9orf89	1042.85	0.203924	0.132178	1.5428	0.12288	0.18685
RAD51L3	456.768	-0.175848	0.113988	-1.54269	0.122906	0.186873
SPSB1	3346.5	0.234021	0.151724	1.54241	0.122974	0.186962
ITGBL1	389.547	0.509877	0.330603	1.54226	0.12301	0.186999
PPFIA3	1289.1	-0.254374	0.16494	-1.54222	0.12302	0.186999
C1orf183	321.637	-0.226658	0.146989	-1.542	0.123074	0.187064
MTHFD1	6327.33	0.168874	0.109541	1.54165	0.123159	0.187177
MPP3	189.043	-0.323246	0.209688	-1.54156	0.123181	0.187195
LBP	30.9965	0.907253	0.588698	1.54112	0.123288	0.187301
DUSP19	108.774	0.252461	0.163819	1.5411	0.123293	0.187301
PRKCI	4152.54	0.20962	0.136013	1.54118	0.123274	0.187301
TMEM49	4572.42	0.172835	0.11215	1.54112	0.123289	0.187301
NACA	30312.5	-0.14337	0.0930362	-1.54102	0.123313	0.187315
GNL3	3460.47	-0.1874	0.121622	-1.54084	0.123355	0.187364
ARL17B	5.40509	-0.393396	0.255322	-1.54078	0.12337	0.187369
WDR41	1525.81	-0.151448	0.0982979	-1.54071	0.123388	0.187381
CA4	2.19517	-0.875911	0.568649	-1.54034	0.123478	0.187502
HEATR5B	1497.31	0.165334	0.107348	1.54016	0.123522	0.187553
DTWD1	560.148	-0.146627	0.0952232	-1.53982	0.123604	0.18766
SLC35E3	492.191	0.148862	0.0967134	1.5392	0.123755	0.187874
METTL1	927.103	0.183924	0.119513	1.53895	0.123817	0.187952
TRIM4	1547.32	0.149467	0.0971315	1.53881	0.12385	0.187986
FGD6	2488.35	0.264666	0.17211	1.53777	0.124104	0.188355
LRBA	3711.75	0.215359	0.140065	1.53757	0.124153	0.188403
ANKH	5173.97	-0.37755	0.245552	-1.53756	0.124157	0.188403
MRC1	732.309	0.532455	0.346382	1.53719	0.124247	0.188523
ZNF568	97.1561	-0.412985	0.26874	-1.53675	0.124355	0.188671
PRRX2	685.927	0.367458	0.239184	1.5363	0.124465	0.188822
ARHGAP31	1283.75	-0.325787	0.212074	-1.53619	0.124491	0.188846
MBD5	455.332	0.199843	0.130134	1.53568	0.124618	0.189021
CAMKK2	3265.01	0.103298	0.0672769	1.53541	0.124682	0.189103
GPD2	4710.52	0.238747	0.155505	1.5353	0.124709	0.189128
ELOVL2	104.405	-0.499422	0.325311	-1.53522	0.124731	0.189128
GPR88	7.68894	-0.596808	0.388736	-1.53525	0.124722	0.189128
ZEB1	801.578	0.352979	0.229946	1.53505	0.124771	0.189173
LOC145820	13.8117	-0.35414	0.230716	-1.53496	0.124794	0.189192
IDH3A	3450.77	0.191843	0.124987	1.53491	0.124807	0.189195
ALDOC	2107.92	0.336336	0.21914	1.5348	0.124832	0.189217
MEOX1	329.095	-0.452679	0.295101	-1.53398	0.125035	0.189508
TUBBP5	236.393	-0.412683	0.26904	-1.53391	0.125052	0.189517
CMAS	2151.25	0.175709	0.114563	1.53373	0.125096	0.189552
HSBP1	5671.89	0.168991	0.110182	1.53374	0.125093	0.189552
PSMA3	4193.03	0.170426	0.111144	1.53338	0.125183	0.189667
PCDHA1	6.13331	-0.670746	0.437543	-1.53298	0.12528	0.189798
C13orf31	654.073	-0.234939	0.153341	-1.53213	0.125489	0.190099
DDHD2	1869.6	-0.232082	0.151484	-1.53206	0.125507	0.19011
PAIP2B	538.478	-0.282156	0.18418	-1.53196	0.125533	0.190132
THSD1P1	204.772	-0.194471	0.126949	-1.53188	0.125551	0.190144
ARMCX5	570.502	-0.177688	0.116014	-1.5316	0.12562	0.190215
TUSC3	1947.64	-0.458399	0.299286	-1.53164	0.125611	0.190215
WDR63	20.4491	-0.412809	0.269545	-1.53151	0.125644	0.190236
STAB2	12.6849	0.663626	0.433372	1.53131	0.125693	0.190265
APRT	4982.83	0.228572	0.149264	1.53132	0.12569	0.190265
ARHGEF16	2459.95	-0.250884	0.163837	-1.5313	0.125696	0.190265
FBXL19	1798.03	0.181787	0.118757	1.53075	0.125831	0.190453
RAD54L2	437.458	0.345404	0.225675	1.53053	0.125884	0.190518
MX1	13821.7	0.423182	0.276567	1.53012	0.125986	0.190655
MST1R	2019.92	-0.306649	0.200424	-1.53	0.126017	0.190687
ADAM21	7.13828	0.477228	0.312041	1.52938	0.126171	0.190903
FAM90A1	33.5469	-0.490755	0.321038	-1.52865	0.126351	0.191159
HS2ST1	2045.71	0.135241	0.0885364	1.52752	0.126631	0.191566
SLC1A7	12.3567	-0.573501	0.375508	-1.52727	0.126695	0.191646
BTN2A1	1024.31	-0.192651	0.126199	-1.52657	0.126868	0.191879
RCN1	4598.36	-0.231361	0.151557	-1.52656	0.126871	0.191879
TRANK1	1809.28	-0.275729	0.180722	-1.5257	0.127084	0.192185
DOCK1	2948.45	0.217109	0.142347	1.52521	0.127206	0.192353
WIBG	1666.05	-0.146355	0.0959812	-1.52483	0.127302	0.192466
C2	1800.34	-0.353748	0.231986	-1.52487	0.127292	0.192466
SEH1L	2972.45	0.154273	0.101187	1.52463	0.12735	0.192489
CDC42EP5	266.357	-0.337884	0.221611	-1.52467	0.12734	0.192489
POM121L9P	14.351	-0.429896	0.281951	-1.52472	0.127329	0.192489
CHST15	2750.21	0.318249	0.208771	1.52439	0.12741	0.192498
MBNL2	2787.82	0.313345	0.205535	1.52454	0.127375	0.192498
SEMA7A	910.116	0.300481	0.197099	1.52451	0.12738	0.192498
C16orf63	2083.5	0.117404	0.0770155	1.52442	0.127405	0.192498
KIAA1530	370.58	-0.163301	0.107124	-1.5244	0.127408	0.192498
TMEM126B	828.539	-0.168736	0.110726	-1.52391	0.127532	0.192666
NUP160	3612.67	0.174373	0.114431	1.52382	0.127554	0.192682
GSTM5	34.8211	0.430401	0.282515	1.52346	0.127643	0.192784
FAM40A	1775.69	0.114266	0.0750022	1.5235	0.127633	0.192784
GEN1	1491.86	-0.19409	0.127443	-1.52296	0.127769	0.192945
PPP1R15A	5537.54	-0.240592	0.157978	-1.52295	0.127772	0.192945
LDLRAD2	570.735	-0.269925	0.177261	-1.52276	0.12782	0.193001
SASH1	2138.64	0.308249	0.202439	1.52267	0.127841	0.193016
SGTA	5064.53	-0.156716	0.102935	-1.52247	0.127891	0.193076
CALML5	13128.8	-0.644377	0.423479	-1.52163	0.128102	0.193378
GOLT1B	2434.29	0.185306	0.121803	1.52135	0.128171	0.193466
APOL6	5767.63	0.312553	0.205541	1.52064	0.128351	0.193721
KRTAP4-1	16.4125	0.655645	0.431226	1.52042	0.128405	0.193785
SLIT2	207.533	0.476606	0.313525	1.52015	0.128473	0.193871
ZNF503	1373.97	0.275022	0.181002	1.51944	0.128651	0.194123
CTBP1	6150.79	-0.116095	0.076433	-1.5189	0.128786	0.194311
USH1C	21.8467	-0.971412	0.639654	-1.51865	0.12885	0.194391
TUBD1	697.011	-0.175433	0.115542	-1.51835	0.128926	0.194489
ZNF607	267.833	-0.364893	0.240372	-1.51804	0.129005	0.194591
INSM2	1.94065	-0.676118	0.445509	-1.51763	0.129108	0.19473
PYROXD2	131.177	-0.394378	0.260043	-1.51658	0.129372	0.195111
BTBD3	1601.15	-0.208502	0.13756	-1.51572	0.129591	0.195424
CX3CL1	5185.84	-0.456966	0.301511	-1.51559	0.129623	0.195457
RAI1	3982.06	0.189489	0.125058	1.51521	0.12972	0.195543
SETDB1	2191.42	-0.138177	0.0911968	-1.51515	0.129735	0.195543
ABCA5	733.74	-0.236372	0.156002	-1.51519	0.129725	0.195543
LOC730668	5.14637	-0.395055	0.260737	-1.51515	0.129735	0.195543
CCNJL	735.263	-0.461516	0.304596	-1.51517	0.129728	0.195543
IL1F6	193.966	-0.887034	0.585469	-1.51508	0.129751	0.19555
CHD6	2898.52	-0.2392	0.157889	-1.51499	0.129774	0.195552
GUCA1B	41.4864	-0.335765	0.221623	-1.51502	0.129766	0.195552
LOC90586	2.09959	-0.798832	0.527513	-1.51433	0.129941	0.195786
SKI	4604.5	0.171483	0.113291	1.51365	0.130115	0.196032
ANKRD9	409.55	0.305588	0.201977	1.51298	0.130284	0.196253
MTP18	1357.56	-0.239561	0.158335	-1.513	0.130279	0.196253
PSMA7	10217.4	0.166584	0.110142	1.51246	0.130417	0.196403
ATP8B1	3683.24	-0.27648	0.182793	-1.51253	0.130399	0.196403
AANAT	2.3875	-0.542357	0.358593	-1.51246	0.130417	0.196403
PHRF1	3842.29	0.149641	0.098946	1.51235	0.130445	0.196429
MKKS	2405.07	-0.16526	0.109324	-1.51165	0.130623	0.196678
KCNG3	65.4896	-0.485253	0.321017	-1.51161	0.130633	0.196678
ATP6V0E1	7205.63	-0.163509	0.108189	-1.51134	0.130703	0.196749
RERG	89.9832	-0.436393	0.288741	-1.51136	0.130696	0.196749
PIGX	2945.9	-0.280511	0.185622	-1.5112	0.130738	0.196786
TCTN3	1700.37	0.123473	0.0817279	1.51079	0.130843	0.196927
C1orf85	2375.06	0.217825	0.144197	1.51061	0.130888	0.196928
CLNS1A	4346.12	0.197146	0.130505	1.51064	0.13088	0.196928
LMBR1L	741.873	-0.170256	0.112704	-1.51066	0.130876	0.196928
GOLGA9P	1.20993	-0.599056	0.396537	-1.51072	0.13086	0.196928
UNC5CL	61.9682	0.303129	0.200817	1.50948	0.131176	0.197345
C1orf97	231.493	-0.269223	0.178361	-1.50943	0.131189	0.197347
LINGO1	153.006	0.355164	0.235313	1.50933	0.131215	0.197356
RAPGEF2	987.112	0.177839	0.117827	1.50932	0.131217	0.197356
MGC45800	175.461	0.609414	0.403801	1.50919	0.131249	0.197387
GRIA1	2.09524	0.671996	0.44537	1.50885	0.131337	0.197452
FAM199X	1305.62	0.200695	0.133005	1.50893	0.131318	0.197452
CUTA	4346.62	-0.233343	0.154646	-1.50888	0.131329	0.197452
PGD	13511.3	-0.263506	0.174634	-1.5089	0.131325	0.197452
PRCC	4307.25	0.110241	0.0730657	1.50879	0.131352	0.197458
VPS72	2514.8	-0.177982	0.117984	-1.50853	0.131418	0.19754
NSFL1C	5762.72	0.167086	0.110787	1.50817	0.131511	0.197664
DLL3	39.0893	-0.558382	0.370256	-1.5081	0.131529	0.197674
TATDN1	611.937	0.183262	0.121536	1.50788	0.131585	0.197741
DLG4	308.747	-0.341971	0.226801	-1.5078	0.131605	0.197754
EPR1	2208.01	-0.239989	0.159179	-1.50767	0.131639	0.197788
DHX57	1268.5	0.105968	0.070294	1.5075	0.131683	0.197822
NDUFB4	6001.63	-0.189307	0.125575	-1.50752	0.131677	0.197822
SLC12A8	775.669	0.352138	0.233651	1.50711	0.131782	0.197936
CNST	1367.46	0.166746	0.110638	1.50714	0.131776	0.197936
CHERP	4060.5	0.121307	0.0805036	1.50685	0.131848	0.198018
E2F2	1694.23	-0.288529	0.191527	-1.50646	0.131948	0.198152
FADS1	3118.43	-0.324472	0.215425	-1.50619	0.132017	0.198239
UTS2	12.0999	-0.636159	0.422543	-1.50555	0.132183	0.198471
TMC1	7.26617	-0.528532	0.351069	-1.5055	0.132197	0.198474
CRYBA2	7.51203	0.907598	0.60302	1.50509	0.132302	0.198615
CCDC11	49.3157	-0.409388	0.272026	-1.50496	0.132335	0.198648
USP40	1937.21	0.20095	0.133541	1.50478	0.132381	0.198684
KIAA0776	1575.18	0.177022	0.117638	1.5048	0.132376	0.198684
WIPI2	4283.56	0.140379	0.0933292	1.50413	0.132547	0.198916
UHRF1	2526.79	-0.215714	0.143469	-1.50355	0.132696	0.199123
ZNF30	102.55	-0.28987	0.192805	-1.50343	0.132727	0.199153
NES	4134.92	0.471393	0.313557	1.50337	0.132743	0.19916
ZNF44	378.871	-0.245303	0.163182	-1.50325	0.132775	0.199183
DNAJB7	4.34018	-0.344109	0.228914	-1.50322	0.132781	0.199183
CNGB3	19.0829	0.59344	0.394801	1.50314	0.132804	0.1992
LOC146336	36.5412	-0.892189	0.593593	-1.50303	0.132831	0.199224
BRD1	2460.53	0.138344	0.0920726	1.50255	0.132954	0.199392
NUPL2	1002.04	-0.130774	0.0870488	-1.50231	0.133017	0.199469
AKAP9	2997.12	0.215541	0.143495	1.50208	0.133078	0.199537
CXCL16	3711.63	-0.183503	0.122169	-1.50205	0.133085	0.199537
ZBTB9	734.242	0.135754	0.0904579	1.50074	0.133423	0.200027
COL9A3	160.234	-0.546697	0.364305	-1.50066	0.133444	0.200042
DOK7	139.129	-0.582288	0.388048	-1.50055	0.133471	0.200065
VAMP8	5929.8	-0.200047	0.13333	-1.50039	0.133514	0.200112
MAST4	3296.03	0.336068	0.223994	1.50034	0.133526	0.200113
BARD1	454.403	-0.383677	0.255734	-1.5003	0.133538	0.200114
ZNF516	883.906	-0.275344	0.183628	-1.49947	0.133753	0.200419
ZNF765	527.411	0.20603	0.137419	1.49929	0.133799	0.200472
RRP8	667.983	-0.143278	0.0955712	-1.49917	0.133829	0.200483
UBA52	24980.9	-0.190438	0.127026	-1.4992	0.133821	0.200483
ORC1L	1267.12	-0.192985	0.128739	-1.49904	0.133862	0.200516
RSRC1	929.151	0.191669	0.127867	1.49898	0.13388	0.200525
RPP40	454.641	0.207973	0.138811	1.49824	0.134071	0.200794
RAB4A	1795.11	-0.153161	0.102234	-1.49815	0.134095	0.200813
FGG	2.73776	1.15583	0.771601	1.49796	0.134143	0.200834
TCEB1	2171.4	0.176632	0.117914	1.49797	0.13414	0.200834
STX19	142.743	-0.434248	0.289892	-1.49796	0.134142	0.200834
LY6H	9.52405	-0.505136	0.337252	-1.4978	0.134185	0.20088
SPG20	1483.04	0.261403	0.174585	1.49728	0.134321	0.201049
FGD4	851.102	0.228144	0.152369	1.49731	0.134313	0.201049
DAXX	4397.99	0.124138	0.0829291	1.49692	0.134414	0.201172
RPE65	1.60777	0.813375	0.543467	1.49664	0.134487	0.201257
SNN	2835.61	-0.181686	0.121398	-1.49662	0.134493	0.201257
TMOD2	608.112	-0.244439	0.163382	-1.49612	0.134622	0.201432
FHL1	3324.52	0.569437	0.380719	1.49569	0.134735	0.20155
SNURF	59.5607	-0.459177	0.306989	-1.49574	0.134721	0.20155
SMCR5	1.78521	-0.615	0.411174	-1.49572	0.134727	0.20155
ATP5SL	2425.36	-0.114721	0.0767149	-1.49542	0.134805	0.201637
EGR3	813.166	-0.476133	0.318503	-1.49491	0.134938	0.20182
MLL5	3277.34	0.224236	0.15001	1.49481	0.134965	0.201843
PDZD3	1.99744	-0.810582	0.542289	-1.49474	0.134981	0.20185
HECA	3948.68	0.163995	0.109773	1.49395	0.135189	0.202144
ZFP37	171.645	-0.304427	0.203782	-1.49389	0.135205	0.20215
KRI1	3215.13	-0.125162	0.0837871	-1.49381	0.135224	0.202162
SLC23A1	15.0299	-0.462745	0.309905	-1.49318	0.135389	0.202392
CHRDL2	64.3091	0.625262	0.418953	1.49244	0.135584	0.202648
CALCR	3.41627	0.539205	0.361286	1.49246	0.135578	0.202648
RETN	4.39238	0.693844	0.465081	1.49188	0.135731	0.202852
NKAP	866.549	-0.151074	0.101312	-1.49118	0.135915	0.203108
RPL30	32912.5	-0.228341	0.153139	-1.49107	0.135942	0.203133
THUMPD2	514.421	-0.162681	0.109148	-1.49047	0.136101	0.203353
MCCC2	4093.94	-0.155135	0.104113	-1.49007	0.136206	0.203492
UBE2J1	3789.21	-0.156017	0.104728	-1.48973	0.136296	0.203609
C13orf38	9.6549	0.630725	0.423424	1.48958	0.136334	0.203649
HAS2AS	19.5219	0.482037	0.323669	1.48929	0.136411	0.203746
KIAA1704	543.224	0.15466	0.1039	1.48855	0.136606	0.204011
SLC11A2	2395.14	-0.176564	0.118616	-1.48853	0.136611	0.204011
SYT11	587.736	-0.280611	0.188564	-1.48815	0.136712	0.204145
ADORA3	178.112	-0.345435	0.232133	-1.48809	0.136728	0.204151
AUTS2	2691.96	-0.265969	0.178848	-1.48712	0.136983	0.204514
UVRAG	1141.39	-0.175279	0.117873	-1.48702	0.137009	0.204536
HSD17B13	5.11395	-0.425871	0.286419	-1.48688	0.137046	0.204575
HEY2	210.631	0.300084	0.201832	1.4868	0.137067	0.204576
PGBD4	65.435	0.170978	0.114998	1.48679	0.13707	0.204576
AIFM1	2272.24	-0.167354	0.11259	-1.4864	0.137174	0.204714
ZNF330	1281.83	-0.132089	0.0888804	-1.48614	0.137242	0.20478
COX19	845.116	-0.152954	0.102918	-1.48617	0.137235	0.20478
C16orf73	155.919	-1.19067	0.801423	-1.48569	0.137361	0.20494
CHRNE	44.3404	0.363625	0.244775	1.48555	0.137399	0.204976
PARL	3243.23	0.208045	0.140049	1.48551	0.137408	0.204976
GBP2	6114.21	-0.323232	0.217604	-1.48541	0.137435	0.204999
TMEM218	438.214	-0.201964	0.136007	-1.48496	0.137555	0.205161
CTAGE6	23.1889	0.450189	0.303259	1.48451	0.137675	0.205305
KIAA0174	5388.26	0.110261	0.0742732	1.48454	0.137666	0.205305
PPM1L	312.95	-0.409707	0.276041	-1.48422	0.13775	0.205399
SLC24A1	458.876	-0.185114	0.124741	-1.48399	0.137812	0.205475
C1orf123	1038.72	-0.145201	0.0978509	-1.4839	0.137834	0.205491
NAT8	1.6697	-0.655942	0.442086	-1.48375	0.137877	0.205536
PSMG1	1995.45	0.164113	0.110625	1.4835	0.13794	0.205614
RGS3	2008.63	0.187294	0.126273	1.48325	0.138008	0.205694
KIF3B	3912.21	-0.183031	0.123402	-1.48322	0.138017	0.205694
CCNT1	439.74	0.39043	0.263263	1.48304	0.138063	0.205745
TNFRSF10D	672.526	0.337284	0.227456	1.48285	0.138114	0.205803
STUB1	4110.48	-0.192194	0.129634	-1.48259	0.138184	0.205891
SLC5A9	5.54637	-0.413637	0.279045	-1.48233	0.138252	0.205975
RPS4Y1	9047.98	-0.637538	0.430139	-1.48217	0.138295	0.206022
PDPK1	3039.13	0.174955	0.118045	1.48211	0.138311	0.206029
NGDN	1458.79	-0.148724	0.100355	-1.48198	0.138345	0.206062
KIAA1191	4897.63	-0.115022	0.0776406	-1.48146	0.138483	0.206249
RNF187	8318.32	0.122661	0.0828035	1.48135	0.138514	0.206261
SH3BGR	115.457	-0.360254	0.24319	-1.48137	0.138509	0.206261
AMAC1L2	3.35025	0.564063	0.380963	1.48062	0.138707	0.206514
FCHO2	1499.52	-0.17	0.114814	-1.48066	0.138697	0.206514
WDR64	1.64246	-0.535434	0.361654	-1.48052	0.138736	0.206538
LRP3	1084.87	-0.343762	0.232199	-1.48046	0.13875	0.206542
PTPRM	982.832	-0.335664	0.226748	-1.48034	0.138784	0.206575
STON1	733.042	0.359049	0.242596	1.48003	0.138866	0.20668
ESPNL	71.5614	0.552725	0.373967	1.478	0.139407	0.207468
PEX12	376.659	0.141112	0.0954848	1.47785	0.139449	0.207513
SMPX	172.667	1.24401	0.841866	1.47768	0.139492	0.207541
CDK4	8130.07	-0.142786	0.0966265	-1.47771	0.139486	0.207541
YTHDC2	1824.19	-0.174462	0.118068	-1.47765	0.139503	0.207541
PHF3	3501.27	0.162381	0.109914	1.47734	0.139583	0.207643
SLCO1C1	7.2021	-0.449074	0.304052	-1.47697	0.139685	0.207777
TNNT1	2306.26	0.585561	0.396515	1.47677	0.139738	0.207829
AURKAIP1	4176.99	-0.212584	0.143954	-1.47675	0.139744	0.207829
NBPF7	1.50366	-0.590867	0.400172	-1.47653	0.139801	0.207897
PIR	1328.87	-0.260622	0.176516	-1.47648	0.139815	0.2079
ZNF79	335.787	-0.148229	0.100403	-1.47634	0.139853	0.207939
CCDC109B	1278.43	0.238866	0.161803	1.47628	0.139869	0.207945
DMRT2	200.036	0.739348	0.500916	1.47599	0.139947	0.208044
GGA3	1969.87	-0.116509	0.0789445	-1.47584	0.139988	0.208087
MAL2	21798.2	0.28969	0.196302	1.47574	0.140014	0.208109
CENPP	752.312	0.271225	0.1838	1.47565	0.140038	0.208127
SRCRB4D	93.0775	0.308742	0.20924	1.47554	0.140067	0.208153
ELOVL7	788.152	-0.271276	0.183909	-1.47505	0.140198	0.20833
ST6GALNAC4	1072.08	-0.196716	0.133375	-1.47491	0.140238	0.208371
TRUB2	2206.89	0.153308	0.103948	1.47486	0.14025	0.208372
UNC13C	1.57713	-0.685911	0.465162	-1.47456	0.14033	0.208473
SCP2	4771.56	0.144545	0.098046	1.47425	0.140414	0.20858
NOS1AP	137.006	0.389106	0.263945	1.4742	0.140429	0.208582
SEZ6L2	1811.2	-0.345574	0.234421	-1.47416	0.140439	0.208582
RPS17	31693.8	-0.230443	0.156333	-1.47406	0.140466	0.208588
SPDYE6	59.4656	-0.258939	0.175663	-1.47407	0.140464	0.208588
OSTF1	3782.13	0.151495	0.102799	1.47371	0.140561	0.208711
POLR2B	5231.48	0.128596	0.0872663	1.47361	0.140587	0.208733
MCM9	136.573	0.208832	0.141741	1.47333	0.140662	0.208826
NCRNA00202	15.1599	0.518514	0.351957	1.47323	0.140689	0.208848
MRPS18B	3599.3	0.161884	0.109889	1.47316	0.140708	0.20886
FBXW10	14.0389	-0.450608	0.305959	-1.47277	0.140812	0.208997
STARD4	600.388	0.303589	0.206184	1.47242	0.140908	0.209121
ARHGAP28	378.439	-0.484113	0.328866	-1.47207	0.141002	0.209244
ZNF257	20.0703	0.542017	0.368226	1.47197	0.14103	0.209267
PRTFDC1	425.239	-0.323337	0.219682	-1.47184	0.141065	0.209301
JMY	1760.05	-0.196011	0.133187	-1.4717	0.141101	0.209338
KIAA1324L	375.911	0.372526	0.253202	1.47126	0.141221	0.209499
C20orf4	2505	0.137543	0.0935101	1.47089	0.141322	0.20963
MYT1	8.1307	-0.677226	0.46052	-1.47057	0.141408	0.20974
C16orf80	1514.41	0.129754	0.0882468	1.47036	0.141465	0.209789
TRPM7	2093.89	-0.186329	0.126723	-1.47037	0.141462	0.209789
PAX3	25.8287	0.85226	0.57969	1.4702	0.141508	0.209814
ZBTB24	911.994	-0.152473	0.103712	-1.47017	0.141517	0.209814
CXorf40B	1109.7	-0.160621	0.10925	-1.47022	0.141503	0.209814
PMP22	1966.74	0.344808	0.234544	1.47012	0.14153	0.209815
TAF4B	768.443	-0.259071	0.176266	-1.46977	0.141624	0.209937
EN1	210.407	0.57556	0.391628	1.46966	0.141654	0.209964
POU4F3	2.26302	-0.434856	0.295902	-1.46959	0.141672	0.209973
KLHDC7B	2450.6	-0.626158	0.426243	-1.46902	0.141828	0.210187
KCTD1	3201.98	0.191893	0.130637	1.4689	0.141859	0.210216
BMP2K	1024.16	0.252766	0.172112	1.46861	0.141938	0.210315
FAM3A	2327.4	-0.214244	0.145902	-1.46842	0.141991	0.210375
BIK	552.423	0.36485	0.248489	1.46827	0.14203	0.210415
MT1X	5591.91	0.409017	0.278588	1.46818	0.142056	0.210437
STAC3	656.633	0.598254	0.407534	1.46798	0.142108	0.210466
THOC4	4515.64	-0.176633	0.120325	-1.46797	0.142112	0.210466
IL17A	14.8827	-0.732713	0.499126	-1.46799	0.142106	0.210466
MAN1A2	1764.23	0.248034	0.169012	1.46755	0.142225	0.210617
MYOG	244.646	1.36731	0.931855	1.4673	0.142295	0.210684
KATNB1	1621.53	0.183568	0.125104	1.46732	0.142289	0.210684
DNAJA3	3381.73	0.130115	0.0886947	1.467	0.142377	0.210788
NFKBIL1	1219.2	-0.215115	0.146708	-1.46628	0.142573	0.211043
TRIM31	61.3984	-0.613197	0.418189	-1.46632	0.142562	0.211043
DNAJC16	1383.31	0.139946	0.0954528	1.46612	0.142614	0.211087
ZNF654	786.487	-0.171125	0.116768	-1.46551	0.142781	0.211315
NUDT16P1	173.976	-0.394796	0.26941	-1.46541	0.142809	0.21134
ZNF341	335.518	-0.144043	0.0983159	-1.4651	0.142893	0.211446
GTPBP3	1080.4	-0.162971	0.11126	-1.46478	0.14298	0.211558
TENC1	1348.7	-0.21808	0.148897	-1.46464	0.14302	0.211598
NCRNA00152	514.909	0.298181	0.20364	1.46426	0.143123	0.211716
MGST3	2435.31	-0.199567	0.136291	-1.46427	0.143121	0.211716
POLDIP3	5743.66	-0.108194	0.0738983	-1.46409	0.14317	0.211767
2021-03-01	157.47	-0.309933	0.211698	-1.46403	0.143185	0.211772
MYH8	86.1779	1.55069	1.05949	1.46363	0.143295	0.211899
ACY1	1408.33	-0.214111	0.146286	-1.46364	0.143292	0.211899
WDR35	552.363	-0.184706	0.126212	-1.46346	0.143342	0.211951
HILS1	1.24546	0.902836	0.617117	1.46299	0.14347	0.212109
C12orf72	73.1238	-0.181068	0.12377	-1.46294	0.143485	0.212109
CLDN18	9.27008	-0.52442	0.358469	-1.46295	0.143482	0.212109
ST8SIA5	9.18557	0.475485	0.325071	1.46271	0.143546	0.212182
TSHZ2	428.954	0.426321	0.291496	1.46253	0.143597	0.212239
LOC100271722	60.3784	-0.335448	0.229405	-1.46225	0.143673	0.212333
PTP4A2	4211.8	-0.113586	0.0776822	-1.46219	0.14369	0.212341
BECN1	3703.55	0.105458	0.0721267	1.46213	0.143707	0.212348
IFT88	338.277	-0.177639	0.121537	-1.4616	0.143851	0.212543
ZSWIM1	703.218	0.142592	0.0975839	1.46122	0.143955	0.212661
EBF1	291.535	-0.375797	0.25718	-1.46122	0.143954	0.212661
RDH16	348.492	-0.502847	0.344262	-1.46065	0.144111	0.212875
DMPK	1824.64	-0.259159	0.177438	-1.46056	0.144136	0.212894
C19orf10	3643.96	-0.182447	0.124931	-1.46039	0.144183	0.212946
TREM2	492.562	0.40806	0.279434	1.46031	0.144204	0.212959
NR2C2	2168.56	-0.23431	0.160546	-1.45946	0.144439	0.213287
SLC46A3	284.358	-0.288004	0.197353	-1.45933	0.144473	0.213321
SLC16A7	155.717	0.526485	0.360906	1.45879	0.144624	0.213494
TSTD2	1066.44	0.210444	0.144259	1.45879	0.144622	0.213494
TMPRSS3	316.032	-0.611196	0.418978	-1.45878	0.144627	0.213494
SYT13	64.4968	1.02268	0.701082	1.45871	0.144644	0.213502
HCG2P7	4.08899	-0.497603	0.34119	-1.45843	0.144721	0.213598
FBXL5	3991.7	0.133582	0.0916037	1.45826	0.144768	0.213631
KRTCAP3	1120.59	-0.301164	0.206517	-1.4583	0.144757	0.213631
CP110	1339.35	-0.183555	0.125913	-1.45779	0.144898	0.213805
OTUD7B	1668.4	0.150887	0.103542	1.45726	0.145045	0.214004
C20orf29	684.003	0.153198	0.105167	1.45671	0.145196	0.21419
TBX5	5.26843	-0.832616	0.571571	-1.45671	0.145196	0.21419
C3orf43	5.28227	-0.633328	0.434909	-1.45623	0.145329	0.214369
NRN1L	6.39279	-0.460143	0.316013	-1.45609	0.145369	0.21441
SERPINB10	28.2174	-0.630877	0.433424	-1.45557	0.145513	0.214605
SLC25A36	3227.65	-0.191767	0.131759	-1.45543	0.145549	0.214641
SMN2	2551.38	-0.14561	0.100059	-1.45525	0.145601	0.214699
C12orf45	459.131	-0.212233	0.145867	-1.45498	0.145674	0.214789
SLC5A3	2596.52	0.231862	0.159376	1.45481	0.145721	0.21484
BUD13	1024.07	-0.129321	0.088901	-1.45466	0.145762	0.214883
APOD	530.578	-0.498347	0.342621	-1.45451	0.145805	0.214927
MON2	2100.93	0.134537	0.092504	1.45439	0.145839	0.21496
CFD	656.938	-0.35397	0.243437	-1.45405	0.145932	0.215079
PAQR4	3512.22	-0.195851	0.134723	-1.45373	0.146022	0.215194
NRCAM	1157.31	-0.500285	0.344153	-1.45367	0.146038	0.2152
FDXR	1947.19	-0.227646	0.156619	-1.4535	0.146086	0.215242
CDHR5	5.16728	-0.523634	0.360262	-1.45348	0.146091	0.215242
MANF	2840.92	-0.187709	0.129165	-1.45325	0.146154	0.215317
ZC4H2	72.6685	0.346652	0.238577	1.453	0.146224	0.215384
SNRNP200	15328.5	0.120575	0.0829822	1.45302	0.146218	0.215384
ELL3	480.375	-0.271799	0.187117	-1.45256	0.146346	0.215546
CLEC12A	92.4536	-0.487573	0.335694	-1.45243	0.146381	0.21558
ISM1	162.424	0.449487	0.309586	1.4519	0.14653	0.21578
DAZAP2	13802.8	-0.0952719	0.0656752	-1.45065	0.146876	0.216273
PLEKHO2	2332.19	-0.211793	0.146136	-1.44929	0.147256	0.216814
AKAP10	930.066	0.184451	0.127276	1.44922	0.147277	0.216827
CCND3	3153.27	-0.153759	0.106162	-1.44834	0.147521	0.217168
NBEAL2	5269.89	-0.254038	0.175463	-1.44781	0.14767	0.217365
MGP	1636.14	-0.380752	0.26299	-1.44778	0.147679	0.217365
SRCAP	10421.5	0.144935	0.100118	1.44764	0.147717	0.217402
MYO9B	5945.2	0.134287	0.0927738	1.44746	0.147768	0.217459
CC2D2A	331.652	0.320124	0.221171	1.44741	0.147783	0.217464
SERTAD1	1687.43	-0.198896	0.137438	-1.44716	0.147851	0.217545
LARS	5806.5	-0.125274	0.0865911	-1.44673	0.147971	0.217704
ZNF664	5106.86	-0.150153	0.1038	-1.44656	0.148019	0.217757
TSIX	20.1808	1.14515	0.79172	1.44641	0.148062	0.217784
RAB34	3783.58	-0.215468	0.148964	-1.44644	0.148053	0.217784
ELAVL4	6.58612	-0.45001	0.311159	-1.44624	0.148111	0.217837
EMX1	61.3083	-0.672605	0.465191	-1.44587	0.148214	0.21797
CYB561	4833.15	-0.155132	0.107309	-1.44566	0.148273	0.218038
CNN3	6432.16	-0.222258	0.153765	-1.44544	0.148333	0.218109
DCAF4L1	15.6828	-0.319766	0.221238	-1.44535	0.14836	0.218131
TSFM	1649.57	-0.131332	0.0908704	-1.44527	0.148383	0.218147
FAM182A	32.8017	0.76837	0.531851	1.44471	0.148539	0.218358
SP1	7885.16	-0.135922	0.094103	-1.44439	0.148628	0.218471
POMZP3	504.206	-0.266305	0.184437	-1.44388	0.148772	0.218646
ZNF738	218.016	-0.367341	0.254405	-1.44392	0.14876	0.218646
ATP6V1B2	5917.61	-0.131506	0.0911452	-1.44282	0.149071	0.219068
SDHB	3965.49	-0.148124	0.102675	-1.44264	0.149121	0.219122
SREBF2	14914.3	0.169025	0.117196	1.44224	0.149236	0.219273
A2BP1	26.7733	1.15311	0.799857	1.44165	0.149402	0.219498
ALS2CR11	10.8763	0.70776	0.491034	1.44137	0.149481	0.219596
C4A	3201.26	-0.404142	0.280402	-1.44129	0.149502	0.219605
LOC645323	5.51347	-0.89367	0.620062	-1.44126	0.149511	0.219605
TECTA	15.1048	0.309068	0.21448	1.44101	0.149581	0.219689
FANCC	1321.1	-0.205393	0.1426	-1.44034	0.149771	0.21995
TMEM66	7995.54	-0.118497	0.0822783	-1.4402	0.149811	0.219989
C3orf26	1520.03	0.202448	0.14062	1.43968	0.149959	0.220189
PEX11A	196.197	0.19065	0.132463	1.43928	0.150072	0.2203
DPH5	800.334	-0.153155	0.106411	-1.43928	0.150071	0.2203
C11orf9	434.278	-0.467003	0.324465	-1.4393	0.150065	0.2203
ZNF202	437.634	0.14325	0.099537	1.43916	0.150104	0.220328
CSF1R	2608.87	-0.321527	0.223427	-1.43907	0.150131	0.22035
PPP4R4	268.58	0.557192	0.387258	1.43881	0.150203	0.220419
CCNI	9023.16	-0.210148	0.146056	-1.43882	0.150203	0.220419
PDE4D	1142.69	-0.252536	0.175572	-1.43836	0.150332	0.22059
CD80	101.305	-0.338597	0.235454	-1.43806	0.150417	0.220697
TBX6	319.661	-0.349932	0.243395	-1.43771	0.150516	0.220824
UBE3B	2867.75	0.116523	0.0810519	1.43763	0.150538	0.220837
CCDC71	1083.77	-0.137092	0.0953699	-1.43748	0.150582	0.220884
C14orf106	1694.4	-0.185784	0.12925	-1.4374	0.150606	0.2209
COASY	4989.28	0.124713	0.0867944	1.43688	0.150753	0.221098
GNB1L	569.249	-0.213697	0.148788	-1.43625	0.150932	0.221341
AGBL5	1645.17	-0.151154	0.105276	-1.43578	0.151064	0.221517
SNRPF	2750.08	-0.212261	0.147888	-1.43528	0.151208	0.22171
C2CD4A	145.02	-0.431725	0.300806	-1.43523	0.151222	0.221712
GPX7	552.331	-0.340345	0.237158	-1.43509	0.15126	0.22175
PPFIA4	263.446	-0.358069	0.249523	-1.43501	0.151284	0.221766
GABPA	1439.24	-0.129596	0.0903164	-1.43491	0.151314	0.221791
FAF2	4426.04	0.132206	0.0921593	1.43454	0.151419	0.221928
AADACL2	23.0796	0.877678	0.611933	1.43427	0.151495	0.222016
TRABD	2857.79	-0.158507	0.110517	-1.43424	0.151505	0.222016
LPCAT4	1900.99	0.224427	0.15654	1.43368	0.151665	0.222232
GREB1	104.341	-0.399827	0.278922	-1.43347	0.151723	0.2223
PTGES3	15852.3	0.105107	0.0733268	1.4334	0.151742	0.222309
TJAP1	1637.94	-0.135363	0.0944593	-1.43303	0.15185	0.222449
TBC1D15	2312.33	-0.116357	0.0811997	-1.43298	0.151864	0.22245
LOC389333	318.431	0.329055	0.229665	1.43276	0.151927	0.222524
LASS4	2123.26	0.257618	0.179853	1.43238	0.152035	0.222663
ZNF264	1591.39	0.193921	0.1354	1.43221	0.152083	0.222716
NAV2	3811.33	-0.331978	0.231886	-1.43164	0.152246	0.222935
SLC45A2	1.80074	0.658403	0.460154	1.43083	0.152478	0.223239
ATR	2339.57	0.18345	0.128209	1.43086	0.15247	0.223239
NPAS4	3.70745	-0.647695	0.452802	-1.43042	0.152598	0.223396
MED22	2187.49	-0.146804	0.102649	-1.43016	0.152671	0.22343
ETFB	4661.26	-0.202533	0.141615	-1.43017	0.152669	0.22343
CYP7B1	314.731	-0.357124	0.249701	-1.43021	0.152657	0.22343
C2orf74	286.674	-0.362672	0.253572	-1.43025	0.152646	0.22343
C8orf33	2889.26	0.143188	0.100181	1.4293	0.152918	0.223771
OLFM4	95.6848	0.727223	0.50886	1.42912	0.15297	0.223829
FTL	76873.6	-0.235554	0.16484	-1.42899	0.153007	0.223866
MYOD1	10.27	1.12872	0.789915	1.42892	0.153028	0.223878
LOC653566	3682.45	0.147369	0.10317	1.42841	0.153174	0.224072
LRAT	356.318	0.619174	0.433554	1.42814	0.153253	0.224169
KBTBD11	162.936	-0.392364	0.274869	-1.42746	0.153448	0.224436
HSD17B4	4892.91	-0.128525	0.0900416	-1.42739	0.153467	0.224446
MMP25	256.202	-0.33031	0.231438	-1.4272	0.153521	0.224506
VOPP1	2580.99	-0.171665	0.1203	-1.42697	0.153588	0.224586
FBXO41	705.033	-0.246839	0.173037	-1.42651	0.153722	0.224762
ZSCAN12	235.844	0.298783	0.209467	1.4264	0.153754	0.224784
UBE2L6	7291.2	0.283001	0.198407	1.42637	0.153762	0.224784
NEFL	1636.72	0.692556	0.485639	1.42607	0.153848	0.224891
CHID1	3098.3	-0.158965	0.111496	-1.42575	0.153942	0.225009
KCNA7	39.7072	0.54864	0.384935	1.42528	0.154076	0.225188
SECISBP2	1593.11	-0.123252	0.086502	-1.42485	0.154201	0.225352
RUSC1	3187.17	0.162698	0.114198	1.4247	0.154244	0.225395
NCRNA00171	42.5345	-0.201089	0.141186	-1.42428	0.154365	0.225553
LOC152217	1120.79	-0.234476	0.164638	-1.42419	0.154392	0.225574
SASS6	657.952	-0.173544	0.12188	-1.4239	0.154477	0.225673
ATP1B1	14799.2	-0.295532	0.207556	-1.42387	0.154485	0.225673
NARS	7303.61	-0.120386	0.0845747	-1.42342	0.154614	0.225842
ANGPTL1	78.1989	-0.557086	0.39143	-1.42321	0.154675	0.225914
FIBIN	226.642	0.540231	0.379662	1.42293	0.154757	0.225996
CBWD2	1328.12	-0.171848	0.120767	-1.42297	0.154746	0.225996
C1orf161	109.194	0.483431	0.339821	1.4226	0.154851	0.226096
C15orf27	36.7189	-0.320781	0.225485	-1.42262	0.154845	0.226096
ZNF643	90.9503	0.208275	0.146466	1.42201	0.155024	0.226329
RNF168	1430.64	0.338063	0.237825	1.42147	0.155179	0.226537
LRRC47	3467.59	0.107966	0.0759585	1.42138	0.155207	0.226557
FBRS	4629.49	-0.132348	0.0931152	-1.42134	0.155218	0.226557
PADI1	638.136	-0.630359	0.443605	-1.42099	0.155319	0.226686
RFX3	132.899	-0.253989	0.178779	-1.42069	0.155406	0.226793
EGLN3	3610.8	0.362566	0.255342	1.41993	0.155629	0.227051
PHF6	2005.43	-0.176326	0.124181	-1.41991	0.155634	0.227051
MAGED4	323.785	-0.449612	0.316648	-1.41991	0.155633	0.227051
CECR2	209.014	-0.572361	0.40308	-1.41997	0.155617	0.227051
ARFRP1	2184.34	-0.193546	0.136379	-1.41917	0.155848	0.227345
TCF20	5176.2	0.152219	0.107265	1.41909	0.155873	0.227362
NMRAL1	2250.86	-0.184601	0.130134	-1.41855	0.15603	0.227572
C9orf64	890.081	0.158791	0.112017	1.41756	0.156319	0.227975
SMG1	6910.24	0.175046	0.123514	1.41722	0.156417	0.2281
USP31	2740.23	-0.164626	0.116204	-1.41669	0.156573	0.228289
CHCHD5	876.699	-0.219511	0.154942	-1.41673	0.156562	0.228289
PROX2	4.97235	-0.426732	0.301237	-1.4166	0.156601	0.228312
NME5	3.98798	-0.572793	0.404404	-1.41639	0.156662	0.228382
CLEC18C	2.59813	0.649875	0.458874	1.41624	0.156706	0.228409
DOPEY1	1194.33	0.173007	0.12216	1.41624	0.156706	0.228409
2021-03-08	451.431	0.262005	0.185169	1.41495	0.157084	0.22894
SEC14L1	3785.17	0.177846	0.125695	1.4149	0.157098	0.228941
KLHL3	133.95	0.298363	0.210889	1.41479	0.15713	0.22897
SGCG	63.7449	0.803995	0.568316	1.4147	0.157157	0.228981
MRPS14	814.255	-0.125087	0.0884207	-1.41468	0.157164	0.228981
ADSL	2600.04	0.144264	0.101985	1.41456	0.157197	0.229011
STX16	3329.01	0.139502	0.0986772	1.41372	0.157444	0.229351
HOXA10	442.204	-0.399266	0.282442	-1.41362	0.157473	0.229375
FNBP1L	1810.2	-0.207579	0.146866	-1.41339	0.157541	0.229455
DPRXP4	4.09866	0.356184	0.252071	1.41303	0.157647	0.229591
GCKR	3.34195	0.583363	0.412874	1.41293	0.157675	0.229595
PHF20L1	2620.94	0.139933	0.0990372	1.41293	0.157676	0.229595
GDA	556.449	-0.695198	0.492114	-1.41268	0.15775	0.229684
SEMA3F	6337.7	-0.195965	0.138726	-1.41261	0.157772	0.229697
DCLRE1A	791.562	-0.152489	0.10798	-1.41219	0.157894	0.229855
UHRF1BP1	1791.3	0.187073	0.132497	1.4119	0.157979	0.229961
PTPMT1	1789.06	-0.168204	0.119144	-1.41177	0.158018	0.229996
ZNF124	115.494	-0.206814	0.146497	-1.41173	0.15803	0.229996
PRB2	4.08891	-0.899797	0.637408	-1.41165	0.158053	0.230012
TXNRD3IT1	487.077	0.277476	0.196576	1.41154	0.158085	0.230039
LARP6	721.234	-0.342933	0.243052	-1.41094	0.158261	0.230276
POLG	3140.43	-0.124086	0.0879543	-1.4108	0.158303	0.230317
PGAP2	1471.62	0.147665	0.104673	1.41072	0.158326	0.230333
YTHDC1	3730.21	-0.107127	0.075947	-1.41055	0.158376	0.230387
GPAA1	6227.13	-0.174917	0.124021	-1.41038	0.158427	0.230441
KERA	7.15315	-0.636604	0.451578	-1.40973	0.158619	0.230702
CASC5	1159.33	0.291702	0.20699	1.40926	0.158759	0.230887
FMN1	81.9504	0.391528	0.277944	1.40866	0.158937	0.231126
C12orf51	2259.69	-0.157043	0.111507	-1.40837	0.159023	0.231232
DDX46	3981.35	-0.124593	0.0885195	-1.40752	0.159272	0.231576
STARD3	2505.78	0.131027	0.0930998	1.40738	0.159314	0.231618
REEP5	5752.82	0.11934	0.0848093	1.40716	0.15938	0.231682
VTN	16.7457	-0.434199	0.308567	-1.40714	0.159384	0.231682
KIAA1239	21.2342	0.588558	0.418307	1.407	0.159427	0.231725
ST14	14028.3	0.196532	0.139765	1.40616	0.159676	0.232067
LOC149134	14.7211	-0.514132	0.365866	-1.40525	0.159948	0.232444
SLC10A3	2899.88	0.16925	0.12046	1.40503	0.160012	0.232518
NOXA1	225.812	-0.386309	0.275036	-1.40458	0.160147	0.232695
NEU3	167.713	0.320882	0.228506	1.40426	0.160241	0.232793
ZNF578	19.2435	0.310885	0.221381	1.40429	0.160231	0.232793
CFI	822.233	0.42642	0.303679	1.40418	0.160265	0.232809
RSBN1	1085.65	-0.136532	0.097255	-1.40385	0.160362	0.232931
KIF2A	1841.69	-0.177821	0.126678	-1.40372	0.160401	0.232949
TSPAN1	3763.94	-0.462554	0.329515	-1.40374	0.160395	0.232949
LIAS	416.384	-0.170856	0.121765	-1.40316	0.16057	0.233176
FNIP1	1254.8	0.143091	0.101983	1.4031	0.160588	0.233182
TRPC4AP	5698.67	-0.169523	0.120832	-1.40296	0.160628	0.233202
MYH6	80.7988	-1.05164	0.74958	-1.40298	0.160624	0.233202
KCNJ1	5.0523	-0.452433	0.322515	-1.40283	0.160668	0.233241
TRIM10	3.15776	0.683227	0.487086	1.40268	0.160711	0.233283
HIST1H2BO	25.2866	0.465605	0.331949	1.40264	0.160724	0.233283
PLA2G10	12.7043	-0.525345	0.374593	-1.40244	0.160783	0.233351
RPL19	38137.8	-0.180585	0.128769	-1.40239	0.160799	0.233354
DMXL1	1909.02	-0.200856	0.14323	-1.40233	0.160816	0.23336
ALPK2	289.93	-0.471068	0.335986	-1.40205	0.160901	0.233465
ILVBL	3554.07	0.186821	0.133276	1.40176	0.160986	0.233568
GPRASP2	379.668	-0.269015	0.191922	-1.40169	0.161007	0.23358
PLK4	1137.97	-0.189525	0.135222	-1.40158	0.161041	0.23361
TMC2	1.24982	-0.580151	0.414042	-1.40119	0.161157	0.233759
PRKCZ	1321.19	0.17345	0.123833	1.40068	0.161311	0.233963
FGF19	7.45357	0.891905	0.63683	1.40054	0.161352	0.234003
AFP	2.77503	0.663448	0.473738	1.40046	0.161377	0.23402
ODF3L2	3.54846	-0.569526	0.406923	-1.39959	0.161636	0.234377
USP48	2802.71	-0.0799673	0.0571431	-1.39942	0.161686	0.234427
TMEM106C	4439.65	-0.176885	0.126402	-1.39939	0.161697	0.234427
ACOT13	1189.46	0.144974	0.103605	1.39929	0.161726	0.23445
CABP1	8.78875	-0.379458	0.271193	-1.39922	0.161748	0.234462
SIGLEC16	15.084	-0.436208	0.311784	-1.39907	0.161792	0.234507
NUP133	2961.68	0.0924539	0.0661399	1.39785	0.162157	0.235016
BCL7B	2605.63	0.113826	0.0814411	1.39765	0.16222	0.235088
NHLRC2	401.803	0.24091	0.172463	1.39688	0.162451	0.235404
SMCR8	2345.72	0.172654	0.123609	1.39678	0.162481	0.235428
EXTL2	571.033	0.189069	0.135378	1.3966	0.162533	0.235484
ADPRH	486.146	-0.248446	0.177976	-1.39595	0.162729	0.23575
DPY19L4	1912.11	0.153984	0.110317	1.39583	0.162766	0.235783
PRDX4	4087.43	-0.197937	0.141848	-1.39542	0.162889	0.235903
ERMP1	3546.81	-0.240426	0.172288	-1.39549	0.162869	0.235903
GPR110	1056.87	-0.511249	0.366365	-1.39546	0.162876	0.235903
NCAPD2	9657.74	-0.164266	0.117754	-1.39499	0.16302	0.236073
CXADR	1747.79	0.326666	0.234214	1.39473	0.163096	0.236165
CBLL1	1434.11	0.110775	0.0794284	1.39465	0.16312	0.23618
MAN2B2	2879.39	0.166669	0.119541	1.39424	0.163245	0.236342
PBLD	162.929	0.212293	0.152286	1.39404	0.163306	0.236391
ABRA	12.743	-0.818285	0.58698	-1.39406	0.163299	0.236391
GNA13	4936.62	0.130606	0.0937144	1.39366	0.16342	0.236537
OBSCN	1855.31	-0.340606	0.244426	-1.39349	0.16347	0.23659
BBS9	486.224	-0.143452	0.102955	-1.39335	0.163515	0.236635
PIGN	1699.67	-0.181118	0.130017	-1.39303	0.163611	0.236755
DYNC2LI1	465.923	-0.156096	0.112064	-1.39292	0.163643	0.236782
SLC2A11	142.243	-0.247427	0.177714	-1.39227	0.163839	0.237047
KIAA1755	125.651	-0.393391	0.282591	-1.39209	0.163896	0.23711
SPINK7	376.923	0.817631	0.587381	1.39199	0.163924	0.23713
MEF2C	1115.99	0.402219	0.28896	1.39195	0.163937	0.23713
RRM2B	1939.51	0.194537	0.139783	1.39171	0.16401	0.237217
TCN1	561.491	0.654617	0.470432	1.39152	0.164067	0.23728
ERCC8	378.682	-0.130093	0.093503	-1.39133	0.164127	0.237309
NOV	598.631	-0.41248	0.296465	-1.39133	0.164127	0.237309
WIF1	10.9889	-0.866843	0.623035	-1.39132	0.164128	0.237309
DNAJA4	2406.96	-0.241163	0.173378	-1.39096	0.164237	0.237448
SDCCAG8	894.877	0.138595	0.0996488	1.39084	0.164274	0.237482
MCOLN1	1138.24	-0.141424	0.101702	-1.39057	0.164357	0.237582
FOLH1	218.648	-0.478059	0.343803	-1.3905	0.164377	0.237592
RHPN2	674.298	-0.31509	0.226651	-1.3902	0.164469	0.237705
BBS12	218.587	-0.181074	0.130268	-1.39002	0.164523	0.237764
SAT2	919.359	-0.180418	0.129837	-1.38958	0.164658	0.237939
TTC39A	459.068	0.389227	0.280151	1.38934	0.164728	0.238021
C1orf131	792.557	0.113914	0.0820309	1.38867	0.164932	0.238291
RPS3	51913.9	-0.24479	0.17628	-1.38864	0.164942	0.238291
LOC168474	11.4295	0.233495	0.168177	1.38839	0.165018	0.238381
ZNF521	274.393	0.400211	0.288333	1.38802	0.165132	0.238527
SRRM2	23416.3	0.127606	0.0919545	1.38771	0.165224	0.238641
CBX4	1545.03	0.150221	0.10836	1.38632	0.165649	0.239235
SRFBP1	627.379	0.162886	0.117501	1.38624	0.165672	0.239249
FAH	974.828	0.226204	0.163214	1.38593	0.165767	0.239367
MYL3	79.5118	-0.888714	0.64152	-1.38533	0.165953	0.239615
TIAM1	2588.53	0.202354	0.146076	1.38527	0.165971	0.239621
PRPF3	1974.66	-0.132156	0.0954113	-1.38512	0.166017	0.239668
CDK11B	2271.71	-0.115287	0.0832492	-1.38484	0.166102	0.239772
HIST1H3F	4.92061	0.397469	0.287076	1.38454	0.166192	0.239882
NUBPL	478.457	0.142436	0.102914	1.38402	0.166351	0.240092
ZBTB7C	3182.24	-0.430508	0.311071	-1.38395	0.166373	0.240104
PDS5A	6610.13	0.139152	0.100646	1.38258	0.166792	0.24069
CMPK2	1275.69	0.367506	0.265864	1.38231	0.166877	0.240783
SARS	7082.95	0.128941	0.0932813	1.38228	0.166884	0.240783
KCNJ6	5.05162	-0.633176	0.45814	-1.38206	0.166954	0.240864
ALAD	2232.97	0.146372	0.105921	1.38189	0.167005	0.240917
TCTN1	645.423	-0.173172	0.125347	-1.38154	0.167113	0.241053
LOC728855	453.711	-0.252498	0.182794	-1.38132	0.16718	0.241131
SERPING1	7769.54	0.310031	0.224551	1.38067	0.167379	0.241373
PINX1	417.045	-0.189723	0.137416	-1.38064	0.167389	0.241373
MAG	1.56906	-0.675822	0.489474	-1.38071	0.167368	0.241373
MMP20	1.23205	0.810722	0.587323	1.38037	0.167473	0.241475
GMEB2	1841.86	0.11022	0.0798622	1.38013	0.167547	0.241562
TEF	2583.18	-0.217475	0.157591	-1.38	0.167588	0.2416
SMPDL3A	743.817	-0.291413	0.211198	-1.37981	0.167644	0.241663
MORF4	27.6367	0.157492	0.114181	1.37932	0.167796	0.241861
STX4	2321.78	-0.158313	0.114807	-1.37895	0.16791	0.242006
PLA2G7	496.605	-0.351012	0.254672	-1.37829	0.168113	0.242279
SDC4	20659.1	0.211662	0.153574	1.37824	0.16813	0.242284
CRADD	400.051	-0.159032	0.115443	-1.37757	0.168336	0.24256
TGFB2	844.245	0.404913	0.293991	1.3773	0.16842	0.242662
PROSC	2502.01	-0.148421	0.107768	-1.37723	0.168441	0.242673
DCAF8	3484.37	0.107517	0.0780776	1.37705	0.168496	0.242732
ENTPD6	3090.83	-0.188919	0.1372	-1.37697	0.168522	0.24275
C1orf170	228.547	0.326474	0.237115	1.37686	0.168556	0.242779
ZNF167	48.2354	-0.298793	0.21703	-1.37673	0.168595	0.242815
RPS25	9286.24	-0.206973	0.150372	-1.3764	0.168697	0.242942
GPM6B	501.338	0.303262	0.220386	1.37605	0.168806	0.243079
SLC39A3	1275.32	-0.157076	0.114189	-1.37558	0.168952	0.24327
GFPT2	848.751	0.408656	0.297101	1.37548	0.168984	0.243296
LOC653113	81.5336	-0.298662	0.21724	-1.3748	0.169194	0.243579
LOC401588	106.618	-0.222554	0.161939	-1.37431	0.169347	0.243779
KIAA1024	60.4462	0.316493	0.230417	1.37356	0.169577	0.24409
CIAO1	3551.38	-0.0794367	0.0578507	-1.37313	0.169711	0.244263
HSDL2	2717.36	0.176787	0.128757	1.37303	0.169743	0.24429
CACNG6	26.6868	0.850318	0.619476	1.37264	0.169864	0.244425
TAS2R14	11.5119	-0.336208	0.244934	-1.37265	0.169861	0.244425
MASP2	20.2538	-0.332106	0.241973	-1.37249	0.169911	0.244472
PREB	3082.67	-0.101909	0.0742583	-1.37235	0.169953	0.244512
TMEM217	55.254	0.290299	0.211671	1.37147	0.17023	0.244891
OMG	3.93101	-0.349256	0.254701	-1.37124	0.1703	0.244971
BMS1P4	41.0678	-0.245379	0.178966	-1.37109	0.170346	0.244978
TRIM7	1285.43	-0.264594	0.192976	-1.37113	0.170336	0.244978
PSMB9	4290.25	-0.325521	0.237402	-1.37118	0.170319	0.244978
FUT10	321.897	-0.210821	0.153779	-1.37093	0.170395	0.245029
MAD2L2	1912.8	-0.215082	0.156952	-1.37037	0.170572	0.245263
ARID3C	2.81068	-0.433743	0.316589	-1.37005	0.170671	0.245385
CCNE1	649.525	0.209974	0.153341	1.36933	0.170897	0.245691
C12orf75	1836.55	0.297138	0.217015	1.36921	0.170935	0.245725
C9orf117	17.1903	-0.26794	0.195701	-1.36913	0.17096	0.245741
HLA-J	28.6639	-0.370827	0.270993	-1.3684	0.171188	0.246048
NOM1	1205.9	0.144615	0.105693	1.36825	0.171233	0.246093
DOCK11	779.179	0.25961	0.189799	1.36782	0.17137	0.246244
PITPNM3	1819.85	0.24354	0.178052	1.36781	0.171373	0.246244
DOCK7	1833.67	0.186278	0.136193	1.36775	0.171391	0.246244
PPP2CB	4391.11	0.131866	0.0964114	1.36774	0.171394	0.246244
ADRA2C	107.88	0.462483	0.338165	1.36762	0.17143	0.246276
PEX5L	4.20415	-0.618041	0.452107	-1.36702	0.171618	0.246526
COPG2	964.138	0.138379	0.10125	1.3667	0.171718	0.246651
GEMIN8P4	130.099	0.241521	0.176752	1.36645	0.171799	0.246746
RNF181	2660.56	-0.16838	0.123228	-1.3664	0.171812	0.246746
C2CD2L	590.239	-0.14599	0.106862	-1.36615	0.17189	0.246838
CITED2	1918.21	-0.242757	0.177711	-1.36603	0.171931	0.246857
MT1F	261.483	-0.331865	0.242942	-1.36602	0.171932	0.246857
GSG1L	2.42489	-0.583316	0.427063	-1.36588	0.171977	0.246902
UHRF1BP1L	1051.17	0.179979	0.131795	1.3656	0.172063	0.247006
FAM72D	304.948	0.223447	0.163641	1.36547	0.172106	0.247048
VPS37C	2015.8	-0.124032	0.0908431	-1.36535	0.172144	0.247081
PRND	49.4935	-0.580344	0.425128	-1.3651	0.17222	0.247171
MAPK8IP1	327.976	-0.330717	0.242342	-1.36467	0.172357	0.247346
ANP32A	5670.75	-0.136001	0.0996772	-1.36442	0.172437	0.247442
STAB1	2148.91	-0.250608	0.183702	-1.3642	0.172503	0.247517
ME2	1571.44	-0.176953	0.129759	-1.3637	0.172662	0.247724
KRT7	5972.28	-0.637948	0.467889	-1.36346	0.172738	0.247813
NR1H2	4745.51	-0.11153	0.0818271	-1.363	0.172883	0.248001
RNF215	428.405	-0.207049	0.151924	-1.36285	0.172929	0.248027
BLNK	910.913	-0.27702	0.203262	-1.36287	0.172923	0.248027
FHL3	1506.89	0.231847	0.170209	1.36213	0.173156	0.248332
MUC4	14203.3	-0.684292	0.502459	-1.36188	0.173234	0.248425
RNF7	4157.55	0.157287	0.115515	1.36162	0.173319	0.248526
ATP5F1	7314.71	-0.107029	0.0786173	-1.3614	0.173389	0.248606
GLT25D2	94.3884	0.46183	0.339265	1.36127	0.173429	0.248644
INSIG1	2465.49	-0.213161	0.156607	-1.36112	0.173476	0.248691
LRPAP1	5467.28	-0.157642	0.115827	-1.36101	0.17351	0.248719
HOXB1	2.28031	-0.796089	0.584949	-1.36095	0.173528	0.248725
NCRNA00119	2.10459	0.388808	0.285743	1.36069	0.173611	0.248824
GSPT2	231.092	-0.399208	0.293468	-1.36031	0.173732	0.248976
QPRT	151.416	-0.33522	0.246559	-1.35959	0.17396	0.249283
NOVA2	49.2236	0.22519	0.165698	1.35904	0.174133	0.249512
GBP1	8155.81	0.364409	0.268252	1.35846	0.174319	0.249742
NBAS	2533.73	0.103304	0.0760458	1.35845	0.174322	0.249742
GAA	6950.03	-0.242439	0.178529	-1.35798	0.174471	0.249935
CABP7	22.0963	-0.350061	0.25786	-1.35756	0.174602	0.250102
SAMD11	54.3246	-0.4175	0.307579	-1.35738	0.174662	0.250152
PDLIM3	2907.43	-0.533512	0.39305	-1.35737	0.174665	0.250152
LOC641298	150.715	0.367865	0.271038	1.35724	0.174704	0.250188
COG4	3969.14	0.132597	0.0977111	1.35704	0.17477	0.250261
SERF2	17684.5	-0.191181	0.14089	-1.35695	0.174798	0.250261
RHBDD3	1118.5	-0.199054	0.146691	-1.35696	0.174794	0.250261
ADAM19	2706.91	-0.331998	0.244696	-1.35678	0.174852	0.250318
RAD1	1790.08	-0.118499	0.0873781	-1.35616	0.175049	0.250558
ENTPD1	2375.15	-0.144474	0.106531	-1.35617	0.175046	0.250558
GOLGA6L10	203.446	-0.341149	0.251563	-1.35612	0.175062	0.250558
ARSE	47.0481	0.430811	0.317695	1.35605	0.175083	0.250567
CLDN6	6.56265	0.658221	0.485458	1.35588	0.175138	0.250627
URM1	3244.2	-0.154832	0.114203	-1.35577	0.175173	0.250656
SCAMP3	3614	-0.130813	0.0964946	-1.35565	0.17521	0.250689
WDR61	1863.55	-0.118205	0.0872267	-1.35515	0.17537	0.250898
CSRNP1	1696.02	0.224942	0.16607	1.3545	0.175577	0.251155
RCBTB1	1052.31	-0.196504	0.145076	-1.3545	0.175578	0.251155
NKD2	584.681	-0.396112	0.292477	-1.35434	0.175629	0.251207
RUVBL1	4684.68	0.175339	0.129515	1.35381	0.175797	0.251426
MORC3	2454.14	0.164328	0.121396	1.35365	0.175847	0.251467
ZNF638	4393.75	-0.0859477	0.0634941	-1.35363	0.175854	0.251467
TGM2	4435.96	0.382626	0.282678	1.35358	0.175872	0.251473
LOC401093	309.228	0.372323	0.275167	1.35308	0.17603	0.251679
UNC13B	2699.27	-0.193111	0.14279	-1.35242	0.176242	0.251961
OVCH2	1.30325	0.838569	0.620111	1.35229	0.176283	0.25198
XPNPEP2	28.8003	-0.490377	0.36262	-1.35232	0.176274	0.25198
CDK17	1355.59	0.127175	0.0940495	1.35221	0.176307	0.251993
TNFSF11	80.7332	-0.434433	0.321424	-1.35159	0.176506	0.252258
KCNS3	1489.14	-0.305457	0.22603	-1.3514	0.176567	0.252324
STON1-GTF2A1L	12.0428	1.11737	0.826907	1.35126	0.176612	0.252368
F10	38.1917	-0.358667	0.265497	-1.35093	0.176719	0.252501
USP16	2208.22	-0.102156	0.0756227	-1.35086	0.176739	0.252509
GTPBP8	735.854	-0.164549	0.121828	-1.35067	0.176802	0.252579
CCBP2	82.8774	0.316108	0.234066	1.35051	0.176854	0.252632
CLEC2L	32.3255	0.865824	0.641289	1.35013	0.176975	0.252764
CXorf36	391.148	0.238737	0.176831	1.35008	0.176989	0.252764
TMEM17	196.397	0.162175	0.120121	1.35009	0.176986	0.252764
WDR53	803.242	0.160788	0.119104	1.34998	0.177023	0.252792
ZNF449	233.757	-0.18538	0.137388	-1.34932	0.177236	0.253075
GP6	5.48182	-0.518478	0.38437	-1.3489	0.177368	0.253244
ASH1L	3969.77	0.187425	0.138964	1.34873	0.177425	0.253304
NPSR1	3.85111	-0.56518	0.419069	-1.34866	0.177447	0.253316
RIPK3	451.38	-0.264265	0.196048	-1.34796	0.177672	0.253616
HMBS	1080.13	0.18472	0.137057	1.34776	0.177736	0.253687
ECE2	1140.13	0.218214	0.161927	1.3476	0.177786	0.253739
UNC80	5.22131	0.459517	0.341108	1.34713	0.177938	0.253935
CSRP3	695.914	1.4296	1.06146	1.34683	0.178036	0.254055
PHF19	2871.99	-0.190619	0.141605	-1.34613	0.178261	0.254354
KRT71	3.17595	0.527128	0.391813	1.34536	0.17851	0.254669
C15orf56	22.0299	-0.347963	0.258632	-1.3454	0.178496	0.254669
PIGP	424.811	-0.146946	0.109236	-1.34521	0.178556	0.254714
AFAP1	3252.76	-0.254354	0.189094	-1.34512	0.178588	0.254739
TRIM25	4279.16	0.147617	0.109783	1.34463	0.178745	0.254943
ADAL	365.1	-0.15851	0.117935	-1.34405	0.178933	0.25519
CEP350	3400.56	0.143347	0.10666	1.34396	0.178961	0.255195
POM121L10P	17.4985	-0.494358	0.36784	-1.34395	0.178965	0.255195
RAI14	3867.82	0.281304	0.209357	1.34366	0.179059	0.255307
EPM2A	232.861	-0.19959	0.148602	-1.34312	0.179233	0.255536
SYN3	5.66466	0.55901	0.416307	1.34278	0.179343	0.25565
ULK1	4041.14	0.150858	0.112347	1.34279	0.179341	0.25565
AQP5	272.277	-0.747063	0.556395	-1.34268	0.179375	0.255675
HTR3A	66.4379	-0.67351	0.501687	-1.34249	0.179437	0.255744
CLSTN2	152.941	0.523568	0.390226	1.3417	0.179692	0.256065
PMS2CL	227.311	0.157513	0.117401	1.34166	0.179705	0.256065
AKT2	6242.66	0.0863706	0.0643767	1.34164	0.179712	0.256065
EEF1E1	703.106	-0.158065	0.117817	-1.34162	0.17972	0.256065
RAC2	4278.33	-0.293011	0.218414	-1.34154	0.179745	0.256079
HDAC8	713.919	-0.139576	0.104084	-1.34099	0.179923	0.256312
DTNA	158.601	0.495384	0.369433	1.34093	0.179944	0.256315
MSL1	3982.92	0.125438	0.093548	1.3409	0.179954	0.256315
PIGR	1155.61	-0.73676	0.549488	-1.34081	0.179981	0.256333
DDX3Y	2307.02	-0.530709	0.395856	-1.34066	0.18003	0.256382
TMPRSS11D	6570.88	0.492136	0.367154	1.34041	0.180113	0.25648
SLC6A3	6.40134	0.636617	0.475014	1.34021	0.180178	0.256531
ZNF776	609.059	0.226605	0.169078	1.34024	0.180168	0.256531
FAR2	161.81	0.310477	0.23176	1.33965	0.180359	0.256768
ZNF16	668.689	0.131665	0.0983089	1.3393	0.180473	0.256909
NAGA	2836.75	-0.123131	0.0919625	-1.33892	0.180596	0.257064
PRKRA	1960.37	-0.109768	0.0819986	-1.33866	0.180681	0.257164
POGK	3329.46	0.123616	0.0923503	1.33856	0.180714	0.257191
TNNI3	46.8331	0.714645	0.533916	1.3385	0.180734	0.257199
SYNJ1	820.189	-0.163469	0.12217	-1.33804	0.180882	0.257388
CACYBP	3879.46	-0.133545	0.0998233	-1.33781	0.180957	0.257475
SEPW1	7922.15	0.204155	0.152611	1.33775	0.180977	0.257482
PTPRH	475.858	0.496865	0.37148	1.33753	0.18105	0.257566
ANKRD1	635.362	0.990472	0.74055	1.33748	0.181066	0.257567
GNASAS	3.15152	0.742396	0.555139	1.33732	0.18112	0.257623
RNFT1	507.03	-0.146623	0.109665	-1.337	0.181223	0.257748
NKAIN4	13.7631	-0.780607	0.583986	-1.33669	0.181324	0.257872
LAPTM4B	9842.64	0.201276	0.150611	1.33639	0.18142	0.257988
WBP11P1	92.8885	0.189479	0.141821	1.33604	0.181537	0.258133
PRPS1L1	3.23813	0.342228	0.256265	1.33545	0.18173	0.258378
ARL4A	1160.96	0.220914	0.165427	1.33542	0.181738	0.258378
PGM2L1	913.391	0.314804	0.235753	1.33532	0.181773	0.258407
GNS	6736.65	0.134233	0.100543	1.33508	0.181851	0.258497
RPS16	32584.3	-0.19571	0.146613	-1.33488	0.181917	0.258569
GBAS	2824.26	0.187969	0.14083	1.33473	0.181966	0.258613
SNX25	582.982	-0.141019	0.105656	-1.33469	0.181977	0.258613
MIER3	979.746	-0.140397	0.105262	-1.33378	0.182275	0.258996
LYRM5	483.176	-0.165242	0.12389	-1.33378	0.182275	0.258996
EYA1	148.606	-0.693881	0.520396	-1.33337	0.18241	0.259166
RPS15AP10	4.81837	-0.310339	0.232828	-1.33291	0.18256	0.259359
B3GNT6	29.1167	-0.709412	0.53225	-1.33285	0.18258	0.259366
VIL1	3.49607	-0.769264	0.577281	-1.33256	0.182675	0.25948
CTNNB1	17097.6	0.162649	0.122069	1.33243	0.182719	0.259522
HS6ST1	4567.87	-0.142946	0.107297	-1.33224	0.18278	0.259588
SURF2	1165.89	-0.225091	0.168965	-1.33218	0.182802	0.259598
NAIF1	677.725	-0.110477	0.082954	-1.33179	0.18293	0.259759
RGL1	1052.83	-0.207791	0.156103	-1.33112	0.183149	0.26005
NAGS	257.734	0.281186	0.211295	1.33077	0.183264	0.260192
MTHFSD	755.862	0.1392	0.10461	1.33066	0.1833	0.260221
THG1L	590.375	-0.151001	0.113482	-1.33062	0.183314	0.260221
USP36	2283.49	0.113625	0.0854556	1.32964	0.183636	0.260658
GGT5	1285.94	0.311243	0.23409	1.32958	0.183656	0.260664
MGC16025	1.84894	0.443873	0.334081	1.32864	0.183968	0.261086
DDX59	856.828	-0.124309	0.0935707	-1.3285	0.184013	0.261129
SMCP	2.90765	1.01824	0.766589	1.32827	0.18409	0.261217
GCNT1	666.269	0.289247	0.217789	1.32811	0.184142	0.261234
PGAP1	1452.71	-0.235941	0.177644	-1.32817	0.184123	0.261234
TMEM163	164.021	-0.458059	0.344898	-1.3281	0.184146	0.261234
PKIG	1119.25	-0.309045	0.232724	-1.32795	0.184195	0.261282
SUMO4	2.33018	0.379439	0.285752	1.32786	0.184224	0.261304
KIF7	305.959	0.331718	0.249856	1.32764	0.184298	0.261388
CDC40	1391.86	0.111545	0.0840224	1.32757	0.184321	0.261399
PTPN2	2169.5	0.129798	0.0978224	1.32687	0.184552	0.261705
ENDOU	186.23	0.610696	0.460736	1.32548	0.185011	0.262336
FAM58B	2.74102	0.356613	0.269102	1.3252	0.185106	0.262448
SERHL	226.245	-0.168335	0.127039	-1.32506	0.18515	0.26249
FAM76B	587.563	-0.163467	0.123415	-1.32453	0.185327	0.26272
KCNAB1	61.032	-0.229784	0.173523	-1.32423	0.185428	0.262842
MTF2	1290.2	-0.107848	0.0814895	-1.32346	0.185684	0.263183
APOBEC2	135	0.790135	0.597211	1.32304	0.185822	0.263358
WSCD2	106.424	-0.67498	0.510198	-1.32298	0.185843	0.263367
GDPD5	418.31	-0.342385	0.258811	-1.32291	0.185864	0.263376
SH3BP2	3148.23	-0.160368	0.121243	-1.3227	0.185935	0.263455
ZNHIT2	463.919	-0.763834	0.577587	-1.32246	0.186016	0.263549
MEOX2	72.0682	-0.436732	0.330269	-1.32235	0.186051	0.263577
IPO11	1529.74	-0.127759	0.0966302	-1.32214	0.186121	0.263655
CDC123	2890.78	0.113048	0.0855098	1.32204	0.186154	0.263681
RALGDS	5437.05	0.148146	0.112069	1.32191	0.186197	0.26372
HIST1H3A	3.96907	0.407325	0.308169	1.32176	0.186248	0.263772
SMAD5	3510.97	-0.16763	0.126846	-1.32153	0.186326	0.263862
RGMB	1507.63	-0.156185	0.118243	-1.32088	0.186542	0.264146
MYCT1	184.378	0.259372	0.196414	1.32054	0.186656	0.264286
EFNA5	898.147	0.279183	0.211456	1.32029	0.186738	0.264382
FZD3	171.17	0.395668	0.299707	1.32018	0.186775	0.26439
SECISBP2L	1423.79	0.189337	0.143414	1.32021	0.186765	0.26439
HMBOX1	250.495	0.235706	0.178561	1.32003	0.186823	0.264439
UXS1	2311	-0.149616	0.113353	-1.31991	0.186864	0.264474
SLC4A4	47.4729	-0.482518	0.365698	-1.31945	0.18702	0.264675
ATP1A1	63100.7	0.155492	0.117853	1.31937	0.187045	0.264688
FAM188B	438.061	0.199119	0.150957	1.31905	0.187154	0.264821
MCM3APAS	63.4211	-0.209425	0.158803	-1.31877	0.187247	0.264932
USO1	4137.58	0.135056	0.102444	1.31834	0.187391	0.265114
MIER1	2301.07	0.121847	0.0924327	1.31822	0.18743	0.265149
MYH14	14607.1	-0.301009	0.228407	-1.31786	0.18755	0.265297
GATA4	65.2671	1.16195	0.881914	1.31753	0.187662	0.265434
CPD	5651.86	0.183261	0.139127	1.31722	0.187766	0.26556
GSC	20.8327	0.419382	0.318411	1.31711	0.187803	0.265591
LOC100272217	31.9546	-0.263502	0.200116	-1.31675	0.187924	0.265741
LMOD1	324.031	-0.410238	0.311653	-1.31633	0.188064	0.265918
PPP2R4	9366.87	0.120969	0.0919303	1.31588	0.188215	0.26611
LRRC37A4	549.635	-0.349279	0.265472	-1.31569	0.188277	0.266177
TMEM14E	1.49652	0.569525	0.432951	1.31545	0.188359	0.266271
ZNF34	231.74	-0.172289	0.131046	-1.31473	0.188602	0.266594
NME4	1889.8	0.31351	0.238579	1.31407	0.188822	0.266861
MRFAP1	14429.8	-0.134101	0.102049	-1.31408	0.188819	0.266861
TMEM40	1648.1	0.265933	0.202432	1.31369	0.188951	0.267022
COLEC12	599.528	0.38477	0.292924	1.31355	0.188998	0.267068
NEAT1	13983.3	-0.272223	0.207279	-1.31331	0.189077	0.267158
MRPL11	2702.68	-0.200207	0.152453	-1.31324	0.189102	0.267172
CENPB	6499	-0.157044	0.119696	-1.31203	0.189511	0.267729
ZNF83	803.892	-0.273348	0.208354	-1.31194	0.18954	0.267747
GSS	4510.9	-0.16628	0.126841	-1.31093	0.189881	0.268171
CHN2	77.4834	-0.309262	0.235908	-1.31094	0.189877	0.268171
C12orf71	1.22911	-0.511971	0.390544	-1.31092	0.189885	0.268171
PITX3	10.5953	0.486092	0.370981	1.31029	0.190098	0.26845
SETD1B	2449.55	0.132873	0.101453	1.3097	0.190298	0.268712
RASGRF1	57.4066	0.398248	0.30409	1.30964	0.190318	0.268719
FAM118B	579.112	-0.151757	0.115887	-1.30953	0.190354	0.268748
KBTBD5	88.8356	1.1807	0.901776	1.3093	0.190432	0.268836
RPL23AP64	4.55385	0.339666	0.259434	1.30926	0.190447	0.268836
LGALS9B	69.4756	0.464095	0.354502	1.30915	0.190485	0.268866
BAHCC1	968.714	0.31579	0.241226	1.30911	0.190499	0.268866
RASGRP4	61.9243	0.25451	0.194425	1.30904	0.190521	0.268876
ZNF791	499.763	0.208064	0.158979	1.30875	0.19062	0.268995
NCR2	2.57852	0.700288	0.53522	1.30841	0.190734	0.269134
PIGB	416.623	0.129266	0.0988012	1.30834	0.190757	0.269145
FASTKD5	1109.78	0.123678	0.0945495	1.30807	0.190848	0.269252
WDR59	1673	0.120174	0.0918886	1.30783	0.190932	0.269349
STAT6	9867.27	0.141079	0.107899	1.30751	0.19104	0.269479
AGPAT5	2082.86	-0.175047	0.133919	-1.30712	0.191173	0.269646
H2AFY2	1841.62	-0.290665	0.222409	-1.3069	0.191248	0.26973
USP54	1826.74	-0.213429	0.163337	-1.30668	0.191321	0.269811
CSRNP2	1406.41	-0.103852	0.0795051	-1.30623	0.191474	0.270006
CHRNA4	11.2954	-1.15395	0.883518	-1.30608	0.191524	0.270055
C12orf52	1132.43	-0.105835	0.0810447	-1.30589	0.191591	0.270128
CD46	9925.48	-0.156867	0.120142	-1.30568	0.191661	0.270188
PIWIL1	14.3223	-0.897599	0.687462	-1.30567	0.191665	0.270188
ASPHD1	168.667	-0.365931	0.280283	-1.30558	0.191696	0.270211
TMEM195	11.8305	-0.633733	0.485579	-1.30511	0.191856	0.270414
ITGA4	756.427	-0.306467	0.234884	-1.30476	0.191974	0.27056
HLX	296.14	-0.236173	0.181018	-1.3047	0.191996	0.270569
ADO	1390.58	0.0975064	0.0747512	1.30441	0.192093	0.270684
C5orf43	3068.92	-0.111202	0.0852648	-1.30419	0.192169	0.270769
LPAR1	657.716	0.289548	0.222043	1.30402	0.192228	0.270831
KPNA5	115.259	-0.208026	0.159562	-1.30373	0.192324	0.270945
HINT2	1142.56	-0.26999	0.207152	-1.30334	0.192459	0.271114
ARFGAP2	4773.72	-0.103364	0.0793153	-1.30321	0.192504	0.271156
VPS37D	44.4236	0.403238	0.309435	1.30314	0.192526	0.271165
DUOX2	5020.87	-0.501916	0.385303	-1.30265	0.192694	0.271379
PDE7B	123.942	0.284118	0.218199	1.30211	0.192879	0.271576
KLHL24	3748.34	-0.242043	0.185878	-1.30216	0.192862	0.271576
HPGDS	59.245	-0.314123	0.241241	-1.30211	0.192878	0.271576
SLC15A1	118.378	0.568055	0.436428	1.3016	0.193053	0.271781
LOC286467	33.4798	-0.423667	0.325499	-1.30159	0.193055	0.271781
STAM2	1652.23	0.120303	0.0924583	1.30115	0.193206	0.27197
PDCD4	5577.8	0.170713	0.131246	1.30071	0.193358	0.272163
GNA11	1347.8	0.191424	0.14718	1.30061	0.193393	0.27219
C14orf142	500.919	0.183791	0.141334	1.3004	0.193466	0.272271
BPI	5.4996	-0.605958	0.466064	-1.30016	0.193545	0.272362
TRIM63	67.6052	0.875626	0.673529	1.30006	0.193581	0.272391
DHRS7B	1257.4	-0.153653	0.118198	-1.29996	0.193614	0.272415
KBTBD10	1206.51	0.849844	0.653905	1.29965	0.193723	0.272546
CHRNB2	16.8264	-0.44154	0.339774	-1.29951	0.193768	0.272588
ACCN4	4.149	-0.435788	0.335393	-1.29933	0.193829	0.272652
CALHM3	4.48677	0.669316	0.515308	1.29887	0.19399	0.272792
CCNT2	1424.8	0.145599	0.112092	1.29892	0.193973	0.272792
TIMM17A	2454.27	0.119265	0.0918225	1.29887	0.19399	0.272792
RACGAP1P	18.8634	-0.196335	0.151156	-1.29889	0.19398	0.272792
RGPD5	102.117	0.309386	0.238223	1.29872	0.194039	0.272839
SERPINA12	3.31234	-0.839752	0.646926	-1.29807	0.194265	0.273135
KRT82	5.13149	0.66458	0.51202	1.29796	0.194302	0.273155
TTC28	867.089	-0.25986	0.200211	-1.29793	0.19431	0.273155
SAAL1	627.96	-0.152159	0.117238	-1.29786	0.194335	0.273168
CARD14	501.227	0.271279	0.209032	1.29779	0.19436	0.273183
RGAG1	8.36328	0.398409	0.307091	1.29737	0.194505	0.273364
CTAGE5	1880.61	0.14653	0.112954	1.29725	0.194544	0.273397
GOLGA4	4501.8	0.16725	0.128934	1.29717	0.194572	0.273415
TTC26	224.334	0.177491	0.136844	1.29703	0.194621	0.273462
LOC25845	1184.6	0.210495	0.162317	1.29682	0.194694	0.273533
USP34	5289.82	0.120359	0.0928125	1.29679	0.194703	0.273533
RNF146	974.614	-0.116919	0.0901635	-1.29675	0.194718	0.273533
KIAA1751	8.57513	0.50707	0.391056	1.29667	0.194745	0.27355
ASFMR1	1.7531	-0.431808	0.333041	-1.29656	0.194782	0.27358
OR7C1	1.71652	-0.841124	0.648838	-1.29635	0.194853	0.273658
FAM82B	1766.47	0.108356	0.083609	1.29599	0.19498	0.273815
PBRM1	2990	-0.168672	0.130161	-1.29587	0.19502	0.273849
RPS6KA6	24.5888	0.834879	0.644366	1.29566	0.195092	0.273929
SELE	529.309	-0.474088	0.365943	-1.29552	0.19514	0.273973
AZGP1	164.655	-0.626581	0.483689	-1.29542	0.195175	0.274002
IL17B	3.39718	0.415729	0.321043	1.29493	0.195344	0.274216
TMEM91	463.242	0.313456	0.24208	1.29484	0.195374	0.274237
SLC1A6	3.83167	0.843172	0.651311	1.29458	0.195466	0.274323
BATF2	524.351	0.379149	0.292874	1.29458	0.195465	0.274323
SCN4A	98.6872	0.74343	0.57456	1.29391	0.195696	0.274623
PLP2	17668.1	0.172417	0.133271	1.29373	0.19576	0.274692
PID1	231.391	0.371349	0.287088	1.2935	0.195838	0.274779
HSD11B2	399.395	0.280196	0.216643	1.29335	0.195889	0.274829
C20orf112	960.755	-0.296405	0.229197	-1.29323	0.19593	0.274864
CXorf23	290.654	-0.161373	0.124827	-1.29277	0.196091	0.275068
NFYA	1875.54	0.135074	0.104534	1.29215	0.196305	0.275347
NR2E3	4.09599	-0.436883	0.338149	-1.29199	0.196362	0.275406
PCGF6	519.404	-0.137576	0.106566	-1.29098	0.196709	0.27587
LOC442421	11.6091	-0.341901	0.264899	-1.29069	0.196812	0.275993
TRIM37	1614.64	-0.11427	0.0886034	-1.28968	0.197162	0.276461
TMEM115	2063.11	-0.12264	0.0951004	-1.28958	0.197196	0.276488
LOC151009	89.7013	0.279549	0.216843	1.28918	0.197336	0.276662
C5orf27	8.53849	0.505493	0.392131	1.28909	0.197366	0.276682
ANO7	35.4499	0.266842	0.207028	1.28892	0.197426	0.276743
HESRG	27.7887	0.623499	0.483821	1.2887	0.197503	0.27683
MKNK2	14832.6	-0.1983	0.154	-1.28766	0.197865	0.277315
YIPF7	5.12765	1.02412	0.795769	1.28695	0.198112	0.277637
AMPD1	51.4887	-0.541688	0.420922	-1.28691	0.198126	0.277637
LYRM4	982.763	-0.195761	0.152179	-1.28638	0.198309	0.277872
LAMC3	375.952	0.498937	0.387928	1.28616	0.198389	0.277961
HCG22	31.634	-0.63506	0.493831	-1.28599	0.198448	0.278022
PPPDE1	3532.67	0.107262	0.0834219	1.28578	0.198519	0.278089
ID1	7036.9	-0.334369	0.260056	-1.28576	0.198527	0.278089
TMEM233	11.2448	0.393607	0.306271	1.28516	0.198736	0.278359
GTF2H1	1966.2	0.107563	0.0837176	1.28483	0.198853	0.278501
CCR1	472.673	-0.29996	0.233563	-1.28428	0.199045	0.278749
LAMB2	5365.49	0.268263	0.208914	1.28408	0.199113	0.278821
RPL22L1	1783.77	-0.23581	0.183658	-1.28396	0.199155	0.278858
PRKACB	1557.32	-0.191682	0.149309	-1.28379	0.199215	0.27892
CLP1	948.781	0.102495	0.0798457	1.28367	0.199258	0.278936
OPHN1	420.935	-0.184939	0.14407	-1.28367	0.199257	0.278936
RAB27A	1322.08	-0.15046	0.117255	-1.28319	0.199427	0.27915
KLHL17	275.718	-0.235427	0.183491	-1.28304	0.199477	0.279199
PLA2G5	19.1934	-0.350312	0.273082	-1.28281	0.199559	0.279291
HERC5	1420.27	-0.278477	0.217107	-1.28267	0.199606	0.279323
SIRPB2	112.27	-0.301437	0.235011	-1.28265	0.199613	0.279323
GALT	889.701	-0.169738	0.132361	-1.28239	0.199707	0.279431
NCOA4	12809.5	-0.161745	0.126161	-1.28205	0.199825	0.279575
EFEMP2	1310.19	0.359554	0.280486	1.2819	0.199879	0.279628
TBC1D5	2544.36	-0.157018	0.122562	-1.28114	0.200146	0.279979
NPTXR	560.695	-0.415542	0.324401	-1.28095	0.200211	0.280048
IDI1	2932.51	0.156222	0.122028	1.28021	0.200472	0.280369
ZNF799	214.997	-0.218885	0.170972	-1.28023	0.200463	0.280369
PUS7L	427.219	0.174258	0.136127	1.28011	0.200507	0.280395
ERF	3492.25	0.147813	0.115515	1.2796	0.200685	0.280623
TNFSF10	16124.3	0.307063	0.240006	1.2794	0.200756	0.2807
HN1	7554.29	0.200286	0.156597	1.27899	0.200902	0.280882
KDM3B	5316.63	-0.146605	0.114641	-1.27882	0.200961	0.280942
KIAA0226	2365.2	0.142433	0.111401	1.27856	0.201052	0.281047
MANEA	975.36	0.185423	0.145112	1.27779	0.201322	0.281402
ZZEF1	3242	0.137713	0.107834	1.27708	0.201575	0.281733
MSLN	1930.86	0.621591	0.486755	1.27701	0.201599	0.281745
PRRT4	118.017	0.481141	0.377192	1.27559	0.202102	0.282425
TMSL3	60782.2	-0.183246	0.143699	-1.27521	0.202234	0.282588
HHLA2	5.7817	0.572689	0.449216	1.27486	0.202357	0.282737
WBSCR22	3140.01	-0.134319	0.105384	-1.27457	0.202462	0.282861
PIWIL2	140.521	0.683421	0.536348	1.27421	0.202588	0.283016
HHIPL1	149.118	0.367579	0.288517	1.27403	0.202653	0.283084
CALCOCO2	4808.12	0.102413	0.0803884	1.27398	0.20267	0.283085
FAM134A	4929.19	-0.119332	0.0936806	-1.27382	0.202727	0.283142
ASXL3	10.6165	-0.510514	0.400899	-1.27343	0.202867	0.283316
AGTPBP1	1126.76	-0.16714	0.131288	-1.27308	0.20299	0.283465
POLR2G	2659.38	-0.145465	0.11428	-1.27288	0.203061	0.283542
HIST2H2AB	2.21149	0.471712	0.370645	1.27268	0.203132	0.283618
SLC25A22	2137.02	-0.203288	0.159753	-1.27252	0.20319	0.283677
KRT4	20116.3	-0.738744	0.580593	-1.27239	0.203233	0.283714
PIGA	1058.01	0.167048	0.131308	1.27218	0.203308	0.283796
PPDPF	9826.14	-0.194334	0.152769	-1.27208	0.203346	0.283805
ZC3H12B	26.2253	-0.219205	0.172315	-1.27212	0.203331	0.283805
NCRNA00095	78.1081	-0.242426	0.190627	-1.27173	0.203469	0.283955
TBL1XR1	10072.2	0.159203	0.125201	1.27158	0.203522	0.284006
TSNAX	2060.72	0.0925708	0.0728108	1.27139	0.203591	0.284057
STRA6	928.646	-0.457738	0.360022	-1.27142	0.20358	0.284057
LOC723972	156.56	0.136102	0.107087	1.27094	0.20375	0.284234
MLH3	719.915	-0.146523	0.115286	-1.27095	0.203746	0.284234
KLHL31	78.7641	0.417745	0.328884	1.27019	0.204017	0.284585
PEX1	930.523	-0.148322	0.116856	-1.26927	0.204344	0.285017
KIAA1958	135.948	0.261109	0.205728	1.2692	0.204371	0.285033
FCN3	42.5786	-0.256436	0.20208	-1.26898	0.204446	0.285116
IL10RB	2494.99	-0.121035	0.0953977	-1.26874	0.204532	0.285191
CHRM1	4.16204	-0.725256	0.571624	-1.26876	0.204525	0.285191
TMEM53	434.473	-0.146279	0.115321	-1.26845	0.204636	0.285313
TREML2	41.0153	-0.409177	0.322626	-1.26827	0.204702	0.28536
SEC14L4	34.9656	-0.678113	0.534662	-1.2683	0.20469	0.28536
CYS1	171.388	0.42661	0.336415	1.2681	0.204761	0.285419
ERCC1	2181.4	-0.146259	0.115368	-1.26776	0.204882	0.285543
B3GNT1	847.811	-0.210989	0.166421	-1.2678	0.204869	0.285543
PARD6G	2391.7	0.160787	0.126889	1.26715	0.205102	0.285828
KLHL33	4.32177	-0.723378	0.571296	-1.2662	0.20544	0.286276
SLC16A13	269.806	0.189285	0.149601	1.26526	0.205777	0.286723
SIGLEC6	17.4365	-0.44512	0.351887	-1.26495	0.205889	0.286856
U2AF2	9816.63	0.0733187	0.057979	1.26457	0.206024	0.287022
ZBTB10	436.695	-0.347777	0.275027	-1.26452	0.206044	0.287027
LOC100272216	23.0753	-0.331913	0.262547	-1.2642	0.206157	0.287162
ALKBH5	5611.98	0.106333	0.0841223	1.26403	0.206218	0.287224
CARS	3212.8	-0.152369	0.120562	-1.26383	0.206292	0.287305
GAS7	1207.29	0.30924	0.244699	1.26376	0.206317	0.287316
GALK1	941.024	-0.213412	0.168906	-1.2635	0.206409	0.287423
EFCAB10	9.51779	0.414418	0.328068	1.26321	0.206514	0.287501
SCAMP2	6295.96	0.134001	0.106077	1.26324	0.206501	0.287501
LAS1L	2984.13	-0.137497	0.108841	-1.26328	0.206488	0.287501
DCP1A	1329.81	-0.130121	0.103016	-1.26312	0.206547	0.287524
SIPA1L1	2877.25	0.143112	0.11333	1.26279	0.206664	0.287664
ZNF468	715.728	0.26186	0.207401	1.26258	0.20674	0.287748
BHMT2	37.9721	-0.411758	0.326156	-1.26246	0.206785	0.287787
C1orf96	997.573	-0.141097	0.11177	-1.26238	0.206811	0.2878
MRGPRX2	1.61191	0.664109	0.526162	1.26218	0.206886	0.287844
MICA	736.398	0.191736	0.151907	1.26219	0.20688	0.287844
TARBP1	1516.31	-0.138208	0.109501	-1.26216	0.206891	0.287844
ATOH7	4.59357	-0.523871	0.415154	-1.26187	0.206995	0.287966
DNAJB11	5642.02	0.154952	0.122837	1.26144	0.207152	0.288094
KAT5	2422.65	0.105602	0.0837066	1.26157	0.207103	0.288094
ZBTB33	2409.81	-0.154768	0.122687	-1.26149	0.207132	0.288094
TRIM67	7.93014	-0.431023	0.341683	-1.26147	0.207138	0.288094
ZNF175	290.642	-0.199699	0.158365	-1.26101	0.207305	0.288285
CCK	7.60155	0.80037	0.635324	1.25978	0.207748	0.288878
NPNT	5292.5	-0.274383	0.217866	-1.25941	0.207882	0.289041
FAM59A	737.878	0.254624	0.202217	1.25916	0.207972	0.289144
NXN	6314.25	0.241344	0.191748	1.25865	0.208156	0.289377
CS	9881.33	0.0926106	0.0736147	1.25805	0.208375	0.289638
EXOC7	7216.71	-0.0841532	0.0668922	-1.25804	0.208377	0.289638
AKTIP	744.767	-0.140965	0.112091	-1.2576	0.208538	0.289839
PELO	1537.38	0.117339	0.0933145	1.25746	0.208589	0.289877
FAM111B	2486.34	-0.237518	0.188891	-1.25743	0.208598	0.289877
FAM167A	335.254	0.35936	0.285891	1.25698	0.208761	0.29008
CLEC14A	522.743	-0.198979	0.158361	-1.2565	0.208936	0.290301
ADAMTS9	415.317	0.329692	0.26241	1.2564	0.208971	0.290326
UROD	2587.58	-0.12841	0.102247	-1.25588	0.209158	0.290564
TFB2M	913.948	0.111558	0.0888373	1.25575	0.209205	0.290607
SLC44A2	10555.3	-0.143236	0.114069	-1.25569	0.209229	0.290616
CNTNAP3	325.883	0.331275	0.263839	1.25559	0.209263	0.290642
JAKMIP2	56.4149	0.373034	0.297124	1.25548	0.209304	0.290675
SAR1B	1313.45	0.131493	0.10474	1.25543	0.209324	0.29068
LOC100101266	5.03903	-0.416767	0.332091	-1.25498	0.209487	0.290883
EDN2	1101.29	0.493649	0.393457	1.25464	0.209608	0.291029
HIC1	263.63	0.272815	0.217459	1.25456	0.20964	0.29105
HIST2H2AC	34.5493	-0.305185	0.2434	-1.25384	0.2099	0.291389
SCN1B	251.871	0.39079	0.311711	1.25369	0.209954	0.291441
TFDP2	1257.81	-0.188946	0.15072	-1.25362	0.209979	0.291452
ARHGAP39	685.838	-0.204132	0.162851	-1.25349	0.210028	0.291498
LOC339290	1332.54	-0.196463	0.156807	-1.25289	0.210244	0.291775
PSMA4	7638.06	-0.139378	0.111256	-1.25277	0.210289	0.291815
LHFP	973.942	0.218179	0.174203	1.25244	0.210408	0.291957
CLCN7	4165.79	-0.125193	0.100013	-1.25177	0.210655	0.292276
FAT4	353.91	-0.3578	0.285856	-1.25168	0.210687	0.292298
C11orf20	15.9475	0.468301	0.374332	1.25103	0.210924	0.292603
C1orf198	2623.87	0.154297	0.123364	1.25075	0.211025	0.292707
C17orf70	2026.05	-0.121417	0.0970768	-1.25073	0.211032	0.292707
CHD3	10497.2	-0.146261	0.116951	-1.25061	0.211075	0.292745
MCM3AP	4237.46	-0.101108	0.0809198	-1.24948	0.211489	0.293295
PRSS50	28.4695	-0.667369	0.534173	-1.24935	0.211537	0.293339
SERTAD4	327.826	0.343995	0.275368	1.24922	0.211585	0.293359
ZNF536	3.98361	-0.571161	0.457208	-1.24924	0.211579	0.293359
RALGPS2	1337.32	0.243713	0.195139	1.24892	0.211694	0.293488
MLST8	2389.82	-0.150657	0.120684	-1.24836	0.211899	0.293749
GNPDA1	2463.21	0.0929545	0.0745003	1.24771	0.212139	0.294058
TTC27	1035.61	0.102839	0.0824552	1.24721	0.212321	0.294288
LRRC66	8.81395	-0.340503	0.273176	-1.24646	0.212595	0.294645
ZNF583	55.0235	-0.315869	0.253437	-1.24634	0.212639	0.294683
COPE	7219.77	-0.129929	0.104259	-1.24621	0.212686	0.294725
CADM1	692.601	-0.34363	0.275785	-1.24601	0.212762	0.294807
C5orf15	3366.74	-0.132775	0.106706	-1.24431	0.213387	0.295649
RBPMS2	72.4007	-0.351128	0.282282	-1.24389	0.213541	0.295839
MPV17L	46.2826	-0.50958	0.409725	-1.24371	0.213606	0.295906
ST5	4891.02	0.205474	0.165254	1.24338	0.213727	0.296051
CRISPLD1	370.277	0.358673	0.28849	1.24328	0.213766	0.296081
SLC35D2	816.595	0.140487	0.113014	1.2431	0.213833	0.296151
FAM96B	2201.75	-0.178402	0.143528	-1.24298	0.213876	0.296188
TMEM132C	8.89338	-0.592568	0.476854	-1.24266	0.213993	0.296326
HIST1H4D	3.18052	0.343461	0.276405	1.2426	0.214015	0.296334
PHKA1	854.506	0.288438	0.232145	1.24249	0.214055	0.296366
TMEM139	26.5064	0.366897	0.295403	1.24202	0.214228	0.296581
C22orf41	16.6406	-0.33887	0.272859	-1.24192	0.214265	0.29661
DOK5	74.2664	-0.488583	0.393425	-1.24187	0.214284	0.296613
CAMKK1	902.682	-0.24575	0.197957	-1.24143	0.214447	0.296816
NLRC4	79.9924	-0.222962	0.179659	-1.24103	0.214594	0.296996
CBX8	384.054	-0.17553	0.141456	-1.24087	0.214652	0.297053
CAPN3	290.268	-0.321002	0.258712	-1.24077	0.214692	0.297084
C15orf44	2253.49	0.0853263	0.068774	1.24068	0.214725	0.297108
PCDHB10	198.359	0.253135	0.204079	1.24038	0.214836	0.297238
TOMM7	3456.4	-0.196193	0.158245	-1.23981	0.215047	0.297507
SEMA5B	103.79	-0.328417	0.264913	-1.23972	0.21508	0.297529
HNRNPD	12528.8	-0.111201	0.0897539	-1.23895	0.215363	0.297897
AIF1L	1478.64	0.283145	0.228571	1.23876	0.215433	0.297961
ZNF582	23.1364	-0.320225	0.258509	-1.23874	0.215443	0.297961
MEAF6	2435.86	0.094652	0.0764146	1.23866	0.21547	0.297975
SUZ12	3044.6	-0.149797	0.12094	-1.23861	0.215489	0.297978
ADCY9	1850.32	0.208607	0.168446	1.23842	0.215561	0.298054
RAB2B	997.149	0.105849	0.0855187	1.23773	0.215816	0.298383
ADAMTSL3	151.473	0.489444	0.395495	1.23755	0.215883	0.298453
C19orf22	5353.59	0.127375	0.102951	1.23724	0.215998	0.298588
CCDC88C	3211.02	-0.177636	0.143602	-1.237	0.216086	0.298687
CC2D1A	3838.98	-0.125855	0.101822	-1.23603	0.216448	0.299164
S1PR1	576.705	-0.228238	0.184684	-1.23583	0.216523	0.299244
CFHR3	12.3336	0.45979	0.372168	1.23544	0.216668	0.29942
NEB	3861.45	0.75411	0.610888	1.23445	0.217035	0.299905
LRRN4CL	67.3439	0.35053	0.284	1.23426	0.217106	0.299979
CYLD	3323.45	0.155402	0.125923	1.23411	0.217164	0.300013
TMEM201	1682.1	-0.105642	0.0856021	-1.2341	0.217164	0.300013
TULP1	9.28474	-0.377458	0.305887	-1.23398	0.217211	0.300054
LRRC7	14.0091	-0.593781	0.481238	-1.23386	0.217254	0.30009
DENND5A	2458.7	-0.185463	0.150338	-1.23364	0.217337	0.300181
NBN	3395.1	0.143108	0.116057	1.23309	0.217543	0.300442
RPL38	13338.7	-0.221031	0.179257	-1.23304	0.217562	0.300446
RASSF3	306.094	0.260161	0.211042	1.23275	0.217671	0.300572
BPTF	3579.41	0.143047	0.116106	1.23204	0.217935	0.300913
DCTN3	2659.62	-0.162116	0.131603	-1.23186	0.218002	0.300983
ZNF587	1034.56	0.164985	0.133955	1.23164	0.218083	0.301071
CCL28	164.303	-0.237967	0.193242	-1.23145	0.218154	0.301146
PUS10	336.664	0.141037	0.114539	1.23134	0.218197	0.301175
IRX5	327.223	-0.29579	0.240225	-1.2313	0.21821	0.301175
METTL13	2289.18	-0.0937597	0.0761508	-1.23124	0.218234	0.301185
FZD10	1110.1	0.391332	0.317904	1.23097	0.218333	0.301258
MUTED	656.979	-0.118308	0.0961107	-1.23096	0.218338	0.301258
B3GALT4	795.816	-0.161361	0.131079	-1.23102	0.218314	0.301258
ASF1A	1062.38	0.128468	0.104403	1.2305	0.21851	0.301472
NDE1	2874.7	0.151827	0.123393	1.23044	0.218534	0.301481
SLC10A7	509.634	0.144773	0.117689	1.23014	0.218646	0.301612
SRC	5079.93	0.139092	0.113088	1.22994	0.218721	0.301668
CCDC19	59.9471	-0.295981	0.240639	-1.22998	0.218705	0.301668
GMCL1	732.43	-0.18382	0.149487	-1.22967	0.218819	0.301781
THAP11	1928.92	-0.102098	0.0830695	-1.22907	0.219045	0.302052
FRY	422.619	-0.350707	0.285346	-1.22906	0.21905	0.302052
TMEM184C	1194.36	0.140112	0.114004	1.229	0.219071	0.302057
ASNS	1735.61	0.212791	0.173254	1.2282	0.219373	0.30245
TIMM8A	459.525	-0.166365	0.135481	-1.22796	0.219462	0.30255
NMNAT1	597.314	-0.154377	0.125747	-1.22767	0.219569	0.302673
CTR9	3070.1	0.122165	0.0995741	1.22688	0.219869	0.303061
FAM36A	1153.11	-0.14465	0.117905	-1.22684	0.219884	0.303061
STXBP1	1714.08	-0.279339	0.227759	-1.22647	0.220023	0.303228
FARS2	621.692	0.127353	0.103933	1.22533	0.220451	0.303794
SPATA1	4.51873	-0.298415	0.24358	-1.22512	0.220529	0.303878
UBL3	1766.21	-0.149844	0.122318	-1.22504	0.22056	0.303897
TAF1C	1746.18	-0.150531	0.122884	-1.22499	0.220579	0.3039
TULP2	2.30304	-0.582454	0.475495	-1.22494	0.220597	0.303901
ACSL1	3898.76	0.228834	0.186867	1.22459	0.220731	0.304062
SCHIP1	969.385	0.219738	0.179449	1.22451	0.22076	0.304078
TACR1	36.2634	-0.416199	0.34013	-1.22365	0.221085	0.304503
TOP1P2	11.4216	-0.266711	0.218005	-1.22341	0.221173	0.3046
PDE1A	43.1684	-0.277291	0.226681	-1.22326	0.221231	0.304655
MAP1LC3C	8.56828	-0.406811	0.332641	-1.22297	0.221339	0.304781
WISP2	163.22	-0.498968	0.408093	-1.22268	0.22145	0.30491
PDZD2	1461.27	-0.347416	0.284159	-1.22261	0.221476	0.304922
MGC2752	1448.95	-0.102511	0.0838654	-1.22233	0.221582	0.305044
PLS1	1026.19	-0.317185	0.259531	-1.22215	0.221651	0.305115
PDCD5	2342.05	-0.148563	0.121568	-1.22205	0.221689	0.305143
PIK3C2A	2226.24	0.169397	0.138636	1.22188	0.221752	0.305206
NUP54	2181.96	-0.110049	0.0900915	-1.22152	0.221889	0.305371
RMND1	737.808	-0.119934	0.0982024	-1.22129	0.221976	0.305444
GSTT1	1015.71	-0.424003	0.347175	-1.2213	0.221974	0.305444
S100A13	2839.45	-0.193852	0.158755	-1.22107	0.222058	0.305533
CEP78	1056.94	-0.145163	0.118934	-1.22053	0.222264	0.305792
HADHB	5446.96	0.100651	0.082483	1.22026	0.222365	0.305908
CCL3L1	81.1421	-0.361253	0.296066	-1.22018	0.222397	0.305928
RPS26P11	2.32628	-0.385541	0.316034	-1.21994	0.222489	0.306031
ZNF415	63.7078	0.380132	0.311665	1.21968	0.222585	0.306139
C16orf11	0.958459	0.748939	0.614081	1.21961	0.222613	0.306154
MMP11	6325.22	0.409388	0.335712	1.21946	0.222669	0.306207
CDKN2AIP	1276.91	-0.160222	0.131412	-1.21923	0.222756	0.306302
PPP1R1A	24.1808	-0.591944	0.485762	-1.21859	0.223001	0.306615
KCNJ2	657.672	-0.326524	0.267966	-1.21853	0.223022	0.306621
MT1A	6.92618	0.586635	0.481481	1.2184	0.223073	0.306667
MRPS33	1318.21	-0.149723	0.12298	-1.21746	0.22343	0.307133
IFT80	1446.08	-0.183345	0.150678	-1.2168	0.223681	0.307431
HSPB9	4.48914	-0.392667	0.3227	-1.21682	0.223673	0.307431
CHML	1365.96	0.180908	0.148756	1.21614	0.223932	0.307728
NHEJ1	601.744	-0.119976	0.0986504	-1.21618	0.223918	0.307728
TMEM55A	248.066	0.297582	0.244851	1.21536	0.22423	0.308113
SKAP2	1642.68	0.141201	0.116204	1.21512	0.224321	0.308215
MRAP2	290.382	-0.391364	0.322233	-1.21454	0.224543	0.308495
MYO19	4107.08	0.118303	0.0974498	1.21399	0.22475	0.308757
MLL2	5318.72	0.188782	0.155525	1.21383	0.224811	0.308768
CRTC3	1911.36	0.123591	0.101815	1.21389	0.22479	0.308768
UBE2A	4507.33	0.108832	0.0896565	1.21388	0.224795	0.308768
ZNF674	142.318	-0.149471	0.123167	-1.21356	0.224915	0.308887
SESN2	1130.23	0.163713	0.135008	1.21261	0.225279	0.309362
CRLF3	1182.89	0.1263	0.104163	1.21253	0.225309	0.309381
SCTR	1.6481	-0.58602	0.483355	-1.2124	0.225359	0.309425
DAK	1826.61	-0.141654	0.116866	-1.2121	0.225473	0.309557
ING2	749.503	-0.138577	0.114347	-1.2119	0.225549	0.309637
TMEM199	1214.19	0.0793814	0.0655248	1.21147	0.225715	0.309841
NEGR1	111.828	0.424409	0.350418	1.21115	0.225837	0.309985
TRIM3	376.297	-0.135236	0.111701	-1.2107	0.226012	0.310201
FLVCR2	473.209	0.276417	0.228337	1.21056	0.226063	0.310246
TOP3B	973.393	-0.118893	0.0982165	-1.21052	0.226081	0.310248
MATN2	2040.72	0.33661	0.278084	1.21046	0.226101	0.310251
ACSL5	1321.89	-0.289084	0.238859	-1.21027	0.226176	0.310329
FOXS1	96.9054	-0.279086	0.230617	-1.21017	0.226213	0.310357
TNS1	4713.64	0.271481	0.224381	1.20991	0.226314	0.31047
HSPE1	4287.64	-0.172016	0.142181	-1.20983	0.226343	0.310486
ARHGAP8	503.331	0.309165	0.255554	1.20979	0.226361	0.310487
C11orf1	362.361	0.172549	0.142709	1.2091	0.226626	0.310782
MYD88	3803.02	0.144649	0.119634	1.20909	0.226629	0.310782
ZNHIT1	2738.74	-0.175936	0.145511	-1.20909	0.226627	0.310782
FOXJ3	3095.11	0.0935716	0.0774182	1.20865	0.226796	0.310964
FAM35B	372.27	-0.114183	0.0944677	-1.20869	0.22678	0.310964
MTX1	1930.26	-0.146118	0.120911	-1.20847	0.226866	0.311034
KTI12	601.207	0.0859271	0.071116	1.20827	0.226945	0.311119
RAGE	263.667	-0.241376	0.199839	-1.20785	0.227104	0.311314
CLK3	1829.19	0.100483	0.0832565	1.2069	0.227469	0.31179
KIR2DS4	10.1812	-0.59699	0.494995	-1.20605	0.227797	0.312215
UQCR10	3566.83	-0.156948	0.130147	-1.20593	0.227845	0.312257
RASAL1	696.059	0.305268	0.253152	1.20587	0.227868	0.312264
PPARGC1B	236.193	-0.276441	0.229351	-1.20532	0.22808	0.312531
RYR1	3094.84	-0.279704	0.232084	-1.20518	0.228133	0.312578
SLC48A1	1592.71	0.139548	0.115798	1.2051	0.228164	0.312597
C9orf84	170.48	-0.298054	0.247347	-1.205	0.228203	0.312626
MSL3L2	417.637	0.257596	0.213828	1.20469	0.228324	0.312768
LOC100132707	99.825	-0.161627	0.134233	-1.20407	0.228562	0.313044
DHRS4	1966.37	-0.163944	0.136153	-1.20411	0.228546	0.313044
NARG2	1851.47	-0.112038	0.093069	-1.20381	0.228662	0.313157
MVK	1723.69	-0.157665	0.130991	-1.20363	0.228733	0.31323
DNAH17	1119.79	0.501741	0.416909	1.20348	0.228791	0.313262
RBM4	6030.69	0.123836	0.102895	1.20352	0.228775	0.313262
SMARCAD1	1655.45	0.13786	0.11456	1.20339	0.228824	0.313283
SNHG3-RCC1	620.354	-0.224356	0.186487	-1.20306	0.228951	0.313432
EXOC3L2	137.874	0.176903	0.147097	1.20263	0.22912	0.313614
ZNF696	471.105	-0.128749	0.107053	-1.20266	0.229107	0.313614
FJX1	865.973	0.293234	0.243881	1.20237	0.229222	0.31373
C15orf38	814.103	0.167817	0.139583	1.20227	0.229258	0.313755
SUMO3	7327.41	0.114121	0.0949358	1.20209	0.229329	0.313828
OMD	173.323	0.479046	0.398712	1.20148	0.229564	0.314125
SLC8A3	31.2431	0.538528	0.448255	1.20139	0.229601	0.314152
TAF7	5496.28	-0.105224	0.0875967	-1.20123	0.229663	0.314211
ARL8A	2098.4	0.113044	0.0941151	1.20113	0.229702	0.314241
C1orf150	7.06051	0.45951	0.382791	1.20042	0.229976	0.314592
INPP5K	2178.44	-0.132672	0.110557	-1.20004	0.230125	0.314771
GLB1	2556.09	-0.115577	0.0963172	-1.19996	0.230154	0.314787
NOL12	963.09	-0.134589	0.112201	-1.19953	0.23032	0.31499
MS4A4A	368.132	-0.301753	0.251723	-1.19875	0.230625	0.315382
ZDHHC16	1483.25	0.127923	0.106722	1.19866	0.230661	0.315407
CCDC3	1247.35	0.33895	0.283255	1.19663	0.231453	0.316465
KIAA0831	1268.9	0.132886	0.111096	1.19613	0.231645	0.316704
DDT	2034.94	-0.179299	0.150051	-1.19492	0.23212	0.317325
GEM	964.927	-0.332788	0.278513	-1.19488	0.232136	0.317325
COX10	971.084	0.102164	0.0855185	1.19465	0.232225	0.317423
FOXN1	1325.46	-0.356656	0.298759	-1.19379	0.23256	0.317856
PDCL	1326.21	0.101554	0.0850914	1.19347	0.232685	0.318002
XPO4	1690.91	0.137504	0.115219	1.19341	0.232708	0.318009
C15orf63	2304.06	-0.176932	0.148268	-1.19332	0.232743	0.318032
GATA1	3.44242	0.407035	0.341141	1.19316	0.232808	0.318097
C21orf70	498.698	-0.193678	0.162371	-1.19281	0.232942	0.318231
HOXD1	79.1688	-0.420716	0.352696	-1.19286	0.232925	0.318231
MTO1	997.001	0.103368	0.0866625	1.19276	0.232964	0.318236
EFHD2	11417.9	-0.175545	0.147217	-1.19243	0.233094	0.318389
PKD2L2	0.879363	-0.546522	0.458504	-1.19197	0.233274	0.318611
SYTL2	463.371	-0.289013	0.242518	-1.19172	0.233373	0.31872
LOC441294	217.283	0.284607	0.238841	1.19162	0.233412	0.318749
TSPAN15	1708.31	-0.200485	0.168257	-1.19154	0.233442	0.318765
NDN	501.619	0.359256	0.301547	1.19137	0.233507	0.318805
ZNF592	2886.67	0.103541	0.0869067	1.1914	0.233496	0.318805
DGUOK	1900.64	-0.125281	0.105214	-1.19072	0.233764	0.319131
NIPAL3	2444.45	0.123641	0.103854	1.19052	0.233841	0.319212
SERPINA1	2375.83	-0.334999	0.281452	-1.19025	0.233947	0.319332
TPRA1	2309.91	-0.144898	0.121815	-1.18948	0.234249	0.319708
SPATA24	97.1541	-0.155773	0.130961	-1.18946	0.234259	0.319708
MPDU1	3193.57	-0.149122	0.125398	-1.18919	0.234364	0.319827
PPP1R7	2707.75	-0.123873	0.104296	-1.1877	0.234951	0.320603
WDR54	787.044	0.226285	0.190537	1.18762	0.234983	0.320623
AXIN1	2519.6	0.112073	0.0943903	1.18734	0.235094	0.320749
NPAT	1112.37	0.164024	0.138214	1.18674	0.235329	0.32102
SCCPDH	1262.85	-0.257198	0.216721	-1.18677	0.235317	0.32102
GIGYF2	3390.69	0.123806	0.104392	1.18597	0.235632	0.321409
CARD11	844.829	-0.328455	0.277029	-1.18564	0.235766	0.321567
MLL	3050.31	0.166246	0.14028	1.1851	0.235978	0.321831
THNSL2	507.768	-0.358677	0.302668	-1.18505	0.235997	0.321832
TBC1D3	631.702	0.173066	0.14606	1.18489	0.23606	0.321893
TSLP	155.014	0.327616	0.276512	1.18482	0.236089	0.321908
C7orf61	21.5896	-0.268188	0.226535	-1.18387	0.236463	0.322394
PSMC5	8485.18	-0.117216	0.0990209	-1.18375	0.236511	0.322433
HBS1L	2755.07	0.110432	0.0933034	1.18358	0.236578	0.322501
TEX15	183.329	-0.741017	0.626663	-1.18248	0.237015	0.323071
ITPRIPL2	4655.48	0.160864	0.136076	1.18216	0.237142	0.32317
TCEAL8	1368.28	-0.208474	0.176344	-1.1822	0.237127	0.32317
PPARG	187.797	-0.392254	0.331799	-1.1822	0.237125	0.32317
MRPL43	2447.75	-0.122628	0.103756	-1.18189	0.23725	0.323292
MAMLD1	367.333	-0.232446	0.196692	-1.18178	0.237294	0.323327
SDHC	4787.21	0.0850168	0.0719751	1.1812	0.237524	0.323616
HSPA12B	218.315	-0.276436	0.234089	-1.1809	0.237642	0.323751
C1orf43	9315.51	0.0844487	0.0715594	1.18012	0.237952	0.324149
SH3TC1	2443.58	-0.242023	0.205143	-1.17978	0.238088	0.324302
SYT17	264.473	-0.311233	0.263813	-1.17974	0.238102	0.324302
MESP2	74.2187	-0.403204	0.34189	-1.17934	0.238264	0.324498
NDP	16.4326	-0.510115	0.432759	-1.17875	0.238498	0.324791
LOC100190939	239.972	-0.142402	0.120983	-1.17704	0.23918	0.325696
THEG	9.48711	0.581749	0.494294	1.17693	0.239224	0.325731
CNPY4	571.694	-0.17946	0.152491	-1.17686	0.239253	0.325745
DHX35	879.812	-0.169507	0.144062	-1.17663	0.239345	0.325845
CRIPT	874.429	-0.10661	0.0906517	-1.17604	0.239578	0.326137
NTRK2	8525.84	-0.461812	0.392744	-1.17586	0.23965	0.326211
KIAA1522	16096.3	-0.142663	0.121365	-1.17549	0.239798	0.326387
FHOD3	1365.13	-0.360001	0.306395	-1.17496	0.240011	0.326652
SCARF1	334.197	-0.162158	0.138057	-1.17457	0.240167	0.326813
RASA4	447.137	-0.20351	0.173257	-1.17461	0.24015	0.326813
SPPL2A	1684.33	0.126494	0.107743	1.17404	0.240379	0.327077
UPK2	20.7447	0.417758	0.355857	1.17395	0.240415	0.327101
TCF19	4172.15	-0.19133	0.163079	-1.17323	0.240702	0.327466
MRE11A	1012.14	0.150612	0.128456	1.17248	0.241005	0.327853
LEMD2	2529.09	0.114471	0.0976573	1.17217	0.241128	0.327994
RPS12	23101.1	-0.207947	0.17741	-1.17213	0.241146	0.327994
TBP	748.7	0.0896068	0.0764602	1.17194	0.241221	0.328071
TTC5	570.159	0.114461	0.0976809	1.17178	0.241285	0.328133
PFDN2	2649.76	0.146621	0.125151	1.17155	0.241377	0.328233
OPTN	5636.86	0.164402	0.140363	1.17126	0.241494	0.328367
SUCLG1	3685.34	-0.118245	0.10097	-1.17109	0.241563	0.328435
DAPK2	524.932	-0.234031	0.19985	-1.17103	0.241585	0.32844
CHI3L2	486.489	-0.41739	0.356465	-1.17091	0.241634	0.328481
UGGT2	654.481	0.154937	0.132361	1.17056	0.241774	0.328642
ANKRD34A	47.9112	-0.187504	0.160188	-1.17053	0.24179	0.328642
ARHGAP23	8713.9	0.196195	0.167642	1.17032	0.241872	0.328694
FBRSL1	1473.13	-0.133814	0.11434	-1.17031	0.241876	0.328694
PDE1B	83.4697	-0.241639	0.206477	-1.17029	0.241884	0.328694
EMILIN1	2777.56	0.391729	0.334782	1.1701	0.24196	0.328773
HNRNPH3	5933.23	-0.100567	0.0860101	-1.16924	0.242305	0.329217
TRIM47	3681.21	-0.19541	0.167147	-1.16909	0.242368	0.329244
NEK11	331.466	-0.21429	0.183302	-1.16905	0.242382	0.329244
SPTBN5	253.75	-0.24786	0.212012	-1.16908	0.24237	0.329244
STXBP4	284.743	0.135022	0.115608	1.16794	0.242832	0.329831
ACSF3	975.622	-0.129326	0.11074	-1.16783	0.242877	0.329866
SBF1P1	10.2453	-0.275181	0.235652	-1.16774	0.242912	0.329888
COQ6	698.841	-0.117437	0.100574	-1.16766	0.242944	0.329906
NTF3	61.6862	-0.482666	0.413411	-1.16752	0.243001	0.329958
TCEAL2	17.8714	-0.473446	0.405588	-1.16731	0.243086	0.33005
LOC644172	61.0623	-0.27562	0.236206	-1.16686	0.243267	0.330269
ENPP1	255.784	-0.33188	0.284549	-1.16634	0.243478	0.33053
POLR1D	4991.45	-0.127367	0.109207	-1.16628	0.2435	0.330535
CIR1	1672.42	-0.0975391	0.0836705	-1.16575	0.243715	0.330801
SH3BP5L	2515.5	-0.0968019	0.0830581	-1.16547	0.243828	0.330929
MLL3	3549.26	0.171424	0.147111	1.16527	0.243908	0.331012
FBXO18	3802.87	-0.0743274	0.0637903	-1.16518	0.243944	0.331037
MYOT	377.432	0.782961	0.67205	1.16503	0.244005	0.331076
ADAMTSL1	109.42	0.343212	0.294598	1.16502	0.244011	0.331076
GRIP1	362.17	0.256262	0.220025	1.16469	0.244143	0.33123
GOLGA8G	3.76004	-0.582806	0.500423	-1.16463	0.244171	0.331242
GDI2	13014.9	0.0875549	0.0751851	1.16453	0.244211	0.331272
KLRG2	200.691	-0.315351	0.270853	-1.16429	0.244308	0.331378
CASP5	16.9275	0.361753	0.310776	1.16403	0.244411	0.331492
DHX58	969.11	-0.195376	0.167892	-1.1637	0.244546	0.331649
KTELC1	1425.96	-0.164141	0.141085	-1.16342	0.24466	0.331778
GDPD4	1.3547	-0.526185	0.452374	-1.16316	0.244763	0.331893
NAALADL2	207.095	-0.410577	0.353025	-1.16303	0.244819	0.331943
TM2D1	672.346	-0.0955433	0.0821779	-1.16264	0.244976	0.33213
ATAD3C	115.486	-0.293942	0.25285	-1.16252	0.245025	0.332171
SERPINA10	2.34882	0.685497	0.589715	1.16242	0.245065	0.332201
GTF2H2	249.397	0.246818	0.212345	1.16235	0.245095	0.332216
PMM1	1520.55	-0.142276	0.122439	-1.16202	0.245228	0.332371
ATP6V0B	6107.75	-0.130453	0.112349	-1.16114	0.245584	0.332828
ARHGAP18	767.656	0.168744	0.145373	1.16076	0.245738	0.333011
KCNIP1	6.26201	-0.524037	0.451736	-1.16005	0.246028	0.333378
ADAM20	3.54446	0.359191	0.309647	1.16	0.246048	0.33338
SFRP4	1335.82	0.522091	0.450262	1.15953	0.246242	0.333617
RALGAPA1	690.001	0.112475	0.0970051	1.15948	0.246261	0.333618
CYHR1	1729.7	-0.170364	0.146979	-1.1591	0.246413	0.333798
KIF26A	308.168	0.343362	0.296362	1.15859	0.246624	0.334057
PPIC	2335.41	0.169295	0.146188	1.15806	0.246838	0.334322
HIST3H2BB	7.30871	0.336498	0.290668	1.15767	0.246998	0.334513
NFX1	2659.37	0.11584	0.100076	1.15752	0.247059	0.33457
VDAC2	4473.4	0.142647	0.123258	1.15731	0.247148	0.334664
TMX4	1333.13	-0.154833	0.133796	-1.15723	0.247179	0.334681
PARVB	1041.6	0.261015	0.225634	1.1568	0.247352	0.33489
MPHOSPH9	636.53	-0.163967	0.141792	-1.15639	0.247521	0.335093
ZXDB	720.15	-0.132844	0.114884	-1.15633	0.247545	0.3351
GEFT	352.271	0.294699	0.255003	1.15567	0.247818	0.335444
SHQ1	925.695	-0.111782	0.0967499	-1.15537	0.247937	0.335579
GBGT1	184.132	-0.203813	0.176429	-1.15521	0.248004	0.335644
ZNF287	169.049	-0.275448	0.238502	-1.15491	0.248128	0.335786
EIF2C4	653.368	-0.17114	0.148246	-1.15443	0.248323	0.336025
TIMM9	1069	0.140197	0.121489	1.15399	0.248506	0.336226
TPK1	112.593	-0.199336	0.172739	-1.15398	0.24851	0.336226
TMEM45B	860.007	0.370624	0.321485	1.15285	0.248972	0.336825
KLHL34	14.6788	-0.607164	0.527021	-1.15207	0.249293	0.337234
DCST1	3.4962	-0.385671	0.334848	-1.15178	0.249411	0.337368
CWC25	970.313	-0.071834	0.0623753	-1.15164	0.249469	0.33742
SIVA1	3969.82	-0.190665	0.165601	-1.15135	0.249587	0.337554
MEG3	62.9374	-0.378069	0.328386	-1.15129	0.249612	0.337562
MPL	24.0511	-0.166676	0.144884	-1.15041	0.249975	0.338027
FOXE1	5110.69	-0.313076	0.272244	-1.14998	0.250151	0.338239
LRP10	10400.4	0.131837	0.114676	1.14965	0.250289	0.338377
DNPEP	3434.59	-0.114576	0.0996623	-1.14964	0.250291	0.338377
GIPC3	142.435	0.249478	0.217022	1.14955	0.250329	0.338402
C18orf26	118.272	0.743065	0.646745	1.14893	0.250585	0.338722
OPLAH	1265.77	-0.186224	0.162161	-1.14839	0.250808	0.338999
SH3YL1	2023.79	-0.175148	0.15255	-1.14813	0.250913	0.339114
HSF2BP	97.8779	-0.232332	0.202402	-1.14787	0.25102	0.339233
PCDHA7	4.29164	0.371839	0.323963	1.14778	0.251057	0.339258
NNT	3074.41	-0.169128	0.147426	-1.1472	0.251298	0.339542
IL20RA	890.745	-0.251869	0.219554	-1.14718	0.251306	0.339542
PAK7	24.3922	0.936831	0.816713	1.14708	0.25135	0.339575
PELP1	4502.05	-0.13487	0.117603	-1.14683	0.251451	0.339685
FLJ45340	1357.3	-0.148974	0.129951	-1.14639	0.251635	0.339909
DAD1	5412.57	-0.124462	0.108613	-1.14592	0.251827	0.340141
NF2	2689.12	0.111769	0.0975462	1.14581	0.251874	0.340178
EEF1D	21989.8	-0.175237	0.152958	-1.14565	0.25194	0.340243
STAG2	6444.41	0.12874	0.112396	1.14542	0.252035	0.340345
NFYC	3006.78	-0.0876784	0.0765825	-1.14489	0.252255	0.340616
UBQLNL	9.73641	-0.32895	0.287407	-1.14454	0.252398	0.340783
RPS7	7682.27	-0.158683	0.138677	-1.14426	0.252514	0.340913
INO80	2304.55	0.0935748	0.0817973	1.14398	0.25263	0.341044
KCNRG	16.2255	0.234403	0.204931	1.14381	0.252701	0.341088
DAB1	4.22096	-0.586114	0.512405	-1.14385	0.252686	0.341088
MAOA	4351.11	-0.298197	0.260768	-1.14353	0.252817	0.341218
MAGEA8	1.41863	0.569176	0.497836	1.1433	0.252914	0.341323
IREB2	2694.63	0.114456	0.100126	1.14312	0.252988	0.341396
SPATA13	370.695	-0.319325	0.279423	-1.1428	0.253121	0.34155
DDO	43.1029	-0.367185	0.321321	-1.14274	0.253148	0.341561
PARG	1127.59	0.0800659	0.0700757	1.14256	0.25322	0.341632
NLE1	927.477	0.139753	0.122332	1.14241	0.253286	0.341694
SYT3	8.91669	0.522254	0.457183	1.14233	0.253317	0.34171
C20orf11	5619.63	0.102785	0.0900221	1.14178	0.253546	0.341994
MED18	879.315	-0.107174	0.0938883	-1.1415	0.25366	0.342121
CXCR7	5903.5	0.3571	0.312899	1.14126	0.253761	0.34223
MRPS22	2237.9	0.127724	0.111935	1.14106	0.253845	0.342317
PKP4	4422.63	-0.106976	0.0937568	-1.14099	0.253872	0.342329
AGMAT	171.799	-0.224825	0.197138	-1.14044	0.254103	0.342613
HNRNPUL1	18633.4	-0.0881313	0.0772961	-1.14018	0.254213	0.342735
MEST	2383.97	-0.241321	0.211693	-1.13996	0.254302	0.34283
GP5	4.91759	-0.369241	0.323939	-1.13985	0.25435	0.342869
TUBB1	27.164	-0.209118	0.183504	-1.13959	0.254459	0.342989
TAF3	503.108	0.120245	0.105524	1.1395	0.254494	0.34301
RNPS1	7661.42	-0.0925965	0.0812824	-1.1392	0.254622	0.343156
SEPP1	8044.35	-0.376539	0.330562	-1.13909	0.254666	0.34319
CDC16	2304.48	0.115363	0.101281	1.13904	0.254687	0.343193
IFNGR1	7991.78	0.17313	0.152041	1.13871	0.254825	0.343351
PALB2	1334.63	0.120445	0.105792	1.13852	0.254905	0.343428
UBR7	3079.61	0.113084	0.0993293	1.13848	0.25492	0.343428
GJA3	414.009	-0.382231	0.335837	-1.13815	0.25506	0.34359
CBX3	8137.27	0.102624	0.0901769	1.13803	0.255109	0.34363
VPS26B	2256.12	0.128257	0.112707	1.13797	0.255134	0.343638
PRKRIR	2377.17	0.158939	0.139677	1.1379	0.255161	0.343647
NBPF15	286.695	-0.167275	0.14702	-1.13777	0.255218	0.343698
BRD2	13915.8	0.101496	0.0892469	1.13725	0.255433	0.343962
BLVRA	2544.86	-0.157962	0.138977	-1.1366	0.255704	0.3443
ARMCX2	605.202	-0.323015	0.28422	-1.1365	0.255748	0.344333
RASA1	1814.37	0.141811	0.124805	1.13626	0.255849	0.344443
LRCH2	64.4197	0.370092	0.32575	1.13612	0.255905	0.344492
EXOC1	2295.31	0.0945254	0.0832178	1.13588	0.256007	0.34455
MAPRE3	885.347	-0.232365	0.204565	-1.1359	0.255999	0.34455
TNIP3	241.396	-0.409761	0.360733	-1.13591	0.255994	0.34455
DEDD	2253.52	0.0726363	0.0639504	1.13582	0.256031	0.344557
PRSS21	674.286	-0.571606	0.50345	-1.13538	0.256217	0.344781
POLE2	599.047	-0.163008	0.143599	-1.13516	0.256308	0.344877
C19orf42	2389.96	-0.126382	0.111341	-1.13508	0.25634	0.344894
INGX	2.8346	-0.388571	0.342357	-1.13499	0.256381	0.344923
STEAP1	831.708	0.214146	0.188807	1.13421	0.256708	0.345336
SSTR5	41.2016	-0.629264	0.554844	-1.13413	0.25674	0.345354
LGALS9C	340.422	0.298255	0.263176	1.13329	0.257093	0.345801
CDO1	34.6999	-0.426993	0.376833	-1.13311	0.257169	0.345877
CNTNAP2	1049.39	0.50666	0.447198	1.13297	0.257229	0.345932
LHX6	252.48	-0.27824	0.245672	-1.13257	0.257397	0.346131
RNF144A	1350.4	0.186376	0.16458	1.13243	0.257452	0.34618
LRRTM2	17.3764	0.313849	0.27719	1.13225	0.257529	0.346256
PCDHGA8	13.504	0.334913	0.295887	1.1319	0.257678	0.34643
PCDH1	2658.27	0.234936	0.207635	1.13148	0.257851	0.346611
CHFR	1575.61	-0.159515	0.140977	-1.13149	0.257848	0.346611
DENND1A	1800.37	-0.122881	0.108645	-1.13103	0.258042	0.34684
TMEM57	1879.21	-0.0944771	0.0835426	-1.13089	0.258103	0.346897
DPF3	28.9202	0.286792	0.253641	1.1307	0.258181	0.346975
ADCYAP1	34.9787	-0.429441	0.379938	-1.13029	0.258354	0.34718
LOC407835	728.792	-0.106911	0.0945915	-1.13024	0.258374	0.347182
H2AFY	13156.5	-0.100311	0.0887757	-1.12994	0.258503	0.347304
VIP	3.27936	-0.543977	0.481424	-1.12993	0.258505	0.347304
CCDC9	1317.53	-0.100545	0.0889889	-1.12986	0.258537	0.347322
ARX	7.76842	0.549372	0.486337	1.12961	0.258639	0.347432
SLC38A10	5552.7	-0.139251	0.123299	-1.12938	0.258738	0.347539
AMBP	5.88585	-0.531823	0.470947	-1.12926	0.258787	0.347578
FAM89B	2886.26	0.14179	0.125582	1.12906	0.258871	0.347664
GBP3	1570.57	0.26512	0.235062	1.12787	0.259374	0.348313
NXF1	3568.95	-0.0954098	0.0846298	-1.12738	0.259582	0.34854
IGDCC3	3.11244	-0.558055	0.494992	-1.1274	0.259572	0.34854
OLIG2	2.15071	-0.834564	0.740461	-1.12709	0.259706	0.348679
PLCG1	3318.33	0.11093	0.0984468	1.1268	0.259828	0.348781
ARNT	2752.97	0.104759	0.0929682	1.12683	0.259815	0.348781
C2orf24	3430.77	-0.113924	0.101107	-1.12677	0.25984	0.348781
PADI2	991.272	-0.414972	0.368375	-1.1265	0.259956	0.34891
CCDC41	489.372	-0.133299	0.118341	-1.1264	0.259998	0.348939
CNO	619.541	-0.116607	0.103526	-1.12635	0.260017	0.348939
TSSC1	1483.77	0.100361	0.0891241	1.12608	0.26013	0.349064
BIN1	2154.23	0.261519	0.232283	1.12586	0.260224	0.349164
CCDC87	51.994	-0.243241	0.216088	-1.12565	0.260312	0.349254
LEF1	588.16	-0.235665	0.209378	-1.12555	0.260355	0.349286
GPR141	22.3232	0.374383	0.332718	1.12522	0.260494	0.349446
C20orf202	10.3392	-0.218912	0.194612	-1.12487	0.260646	0.349623
LOC285629	71.4748	0.375643	0.334181	1.12407	0.260983	0.350049
SOD3	499.314	-0.264752	0.235807	-1.12275	0.261545	0.350776
SORBS3	4077.47	-0.19751	0.175945	-1.12257	0.261622	0.350852
EMP3	1854.67	0.221265	0.197119	1.12249	0.261653	0.350868
GALNT4	1011.07	-0.185879	0.165611	-1.12239	0.261698	0.350901
EAPP	1653.72	-0.0896513	0.0799004	-1.12204	0.261846	0.351074
C14orf153	1113.4	0.159528	0.142188	1.12195	0.261885	0.351099
HRH2	91.7929	0.391737	0.349198	1.12182	0.261939	0.351118
FBXW11	2815.72	-0.111719	0.0995868	-1.12182	0.261938	0.351118
CD163	1681.3	0.323707	0.288661	1.12141	0.262114	0.351307
FDPS	7309	-0.122407	0.109156	-1.1214	0.262119	0.351307
PRPH2	28.7975	0.353295	0.315292	1.12053	0.262486	0.351772
MAPK8IP2	601.505	-0.325706	0.290685	-1.12048	0.26251	0.351778
LBX2	27.7339	-0.240376	0.21456	-1.12032	0.262577	0.35184
TCF4	3111.74	0.204877	0.182908	1.12011	0.262667	0.351931
TMEM59	10309.2	-0.0865785	0.0772975	-1.12007	0.262685	0.351931
SCN8A	83.5438	0.320208	0.285909	1.11996	0.262729	0.351964
KLHDC8A	44.3949	-0.372565	0.33277	-1.11959	0.26289	0.352152
IL5RA	10.49	-0.443706	0.396392	-1.11936	0.262985	0.352254
ZDHHC14	407.386	-0.153136	0.136858	-1.11894	0.263165	0.352462
NCRNA00181	173.147	-0.230141	0.205684	-1.1189	0.263181	0.352462
ST6GALNAC2	3015.61	-0.176316	0.157588	-1.11884	0.26321	0.352474
PNMA5	18.6601	0.649929	0.580958	1.11872	0.26326	0.352515
SIPA1L3	3830.94	0.153856	0.137559	1.11847	0.263366	0.35263
TRAF3	1057.67	0.185406	0.16579	1.11832	0.26343	0.352689
PSMA5	5361.82	-0.109972	0.0983563	-1.1181	0.263523	0.352787
CCL23	9.89321	-0.386105	0.345423	-1.11777	0.263663	0.352948
NEDD9	1924.22	-0.226641	0.202803	-1.11754	0.263763	0.353054
MFSD3	687.528	0.228244	0.204359	1.11688	0.264046	0.353407
MYLIP	1865.06	-0.245813	0.220117	-1.11674	0.264105	0.353459
WSB1	3164.3	-0.14218	0.127384	-1.11616	0.264355	0.353766
CDC37L1	862.806	-0.154937	0.138825	-1.11606	0.264397	0.353797
SPDYE5	11.8843	-0.242573	0.217376	-1.11591	0.26446	0.353854
ELP2	2141.1	-0.0921504	0.0825965	-1.11567	0.264563	0.353965
BMP8B	311.146	0.240674	0.215758	1.11548	0.264643	0.354045
XPO1	10766.6	0.077024	0.0690833	1.11494	0.264874	0.354328
LOC149837	30.5286	0.305915	0.274401	1.11484	0.264917	0.354358
FLJ35776	179.344	-0.176593	0.158468	-1.11438	0.265118	0.3546
RPS6KA1	4986.03	0.137162	0.123124	1.11401	0.265275	0.354784
GDF3	3.87031	-0.339779	0.305071	-1.11377	0.265378	0.354895
TUFM	11067.7	-0.114438	0.102783	-1.11339	0.265541	0.355085
SLC36A2	3.47336	-0.692671	0.622504	-1.11272	0.26583	0.355445
AP1M1	2890.11	0.103596	0.093126	1.11243	0.265954	0.355584
VAT1L	26.9297	0.367454	0.330346	1.11233	0.265996	0.355613
KCNT1	7.32742	-0.534103	0.480215	-1.11222	0.266045	0.355652
PYROXD1	705.113	-0.129277	0.116258	-1.11198	0.266145	0.355759
KCTD17	548.628	-0.230619	0.20752	-1.11131	0.266434	0.356118
PRPS1	2462.31	0.118542	0.106684	1.11115	0.266506	0.356187
CHL1	979.795	0.520732	0.468744	1.11091	0.266608	0.356296
UTP20	1869.83	0.144595	0.130256	1.11008	0.266966	0.356749
C17orf37	2548.35	-0.18336	0.165196	-1.10996	0.267017	0.35679
SF3A3	4790.53	-0.0658416	0.059326	-1.10983	0.267073	0.356837
SDC3	2912.56	0.181414	0.163479	1.1097	0.267126	0.356882
ZFAND6	2632.72	-0.0961703	0.0867126	-1.10907	0.2674	0.357221
AGBL2	30.1649	-0.294162	0.26526	-1.10896	0.267448	0.357258
MRPL42	2002.02	0.0977982	0.0882068	1.10874	0.267543	0.357277
C6orf70	620.582	-0.137578	0.124072	-1.10886	0.267492	0.357277
MOSPD3	720.048	-0.149055	0.134435	-1.10875	0.26754	0.357277
NRAP	1095.32	-1.00787	0.908988	-1.10878	0.267524	0.357277
EPDR1	226.616	0.354028	0.319326	1.10867	0.267571	0.357287
ETHE1	2001.78	-0.172432	0.155567	-1.10841	0.267686	0.357413
CAPN5	686.258	-0.322524	0.290998	-1.10834	0.267716	0.357426
ROPN1	6.37839	0.483833	0.436632	1.1081	0.267817	0.357535
TBC1D2B	3175.52	0.129385	0.116803	1.10773	0.26798	0.357724
SMARCD3	283.717	-0.259097	0.233995	-1.10728	0.268174	0.357957
SMPD4	5900.4	0.0891625	0.0805507	1.10691	0.268332	0.358141
CD177	701.3	-0.459051	0.414751	-1.10681	0.268375	0.358146
HMGB3L1	1.37761	-0.498374	0.450281	-1.10681	0.268377	0.358146
ERICH1	680.963	-0.10775	0.0973656	-1.10665	0.268445	0.358206
EPC1	812.483	-0.159909	0.14451	-1.10656	0.268482	0.358206
MSGN1	2.79325	-0.556294	0.502721	-1.10657	0.268482	0.358206
PPP1R12A	3273.95	0.110847	0.100223	1.10601	0.268722	0.358499
CHRD	209.485	0.359695	0.325311	1.10569	0.268859	0.358654
ORC6L	776.935	0.155212	0.140389	1.10559	0.268905	0.358689
CPNE2	1967.3	0.138717	0.125505	1.10527	0.269043	0.358845
C17orf80	1113.82	-0.0984269	0.0891348	-1.10425	0.269485	0.359409
CLCN5	608.972	0.154606	0.140064	1.10382	0.26967	0.359628
C20orf103	330.862	0.406687	0.368507	1.10361	0.269763	0.359724
TRMT112	5676.83	0.147255	0.133449	1.10346	0.269827	0.359773
PSMA2	6753.58	0.0951358	0.0862181	1.10343	0.26984	0.359773
PHF7	129.088	-0.172941	0.156771	-1.10314	0.269965	0.359913
CASQ1	34.6029	-0.493052	0.446996	-1.10303	0.270012	0.359948
SH3RF3	446.022	0.325384	0.295055	1.10279	0.270118	0.360023
IFRD1	1508.46	0.149529	0.135592	1.10278	0.270122	0.360023
TNRC6B	2322.1	0.13749	0.124678	1.10276	0.27013	0.360023
MTBP	589.318	0.159397	0.144564	1.1026	0.2702	0.360067
SMAGP	1250.32	-0.174341	0.158125	-1.10255	0.270223	0.360067
NLGN1	35.1185	-0.50022	0.453693	-1.10255	0.270221	0.360067
FBXO22	1150.91	0.0993601	0.090197	1.10159	0.27064	0.360568
CRYBB1	10.8212	-0.2713	0.24628	-1.10159	0.270639	0.360568
PIK3C3	1344.6	-0.0886061	0.0804787	-1.10099	0.270902	0.360842
ZNF552	363.092	-0.163008	0.148057	-1.10098	0.270907	0.360842
ERAP2	3494.95	-0.378401	0.343688	-1.101	0.270896	0.360842
OR2A4	88.8663	0.309434	0.281156	1.10058	0.27108	0.361019
OSCAR	232.21	-0.258171	0.23457	-1.10062	0.271064	0.361019
SLC25A2	1.05718	0.470702	0.427759	1.10039	0.271162	0.361073
NCOA2	1569.25	0.286339	0.26021	1.10041	0.271152	0.361073
DPP6	4.25224	0.496113	0.450956	1.10014	0.271273	0.361194
GEMIN8	680.87	-0.138593	0.125987	-1.10006	0.271306	0.361211
PLXNA2	3903.02	0.171662	0.156089	1.09977	0.271434	0.361326
TMIE	56.6119	-0.316915	0.288162	-1.09978	0.271428	0.361326
KIAA0467	2228.67	-0.106912	0.0973175	-1.09859	0.271948	0.361984
RAB11A	8554.37	0.110179	0.100297	1.09853	0.271975	0.361991
SPATA5L1	609.342	0.126075	0.114839	1.09784	0.272273	0.362334
LEMD3	1925.95	0.0988045	0.0899968	1.09787	0.272263	0.362334
FREM2	161.659	0.653482	0.595722	1.09696	0.272659	0.362791
SYNRG	2205.12	-0.100542	0.091659	-1.09692	0.272678	0.362791
HERC1	3049.14	-0.127963	0.116652	-1.09696	0.272657	0.362791
CADM4	1973.93	0.196993	0.179614	1.09676	0.272746	0.362855
OSBPL1A	1559.38	0.176177	0.160668	1.09653	0.272845	0.362959
PTRH2	925.565	0.152322	0.139089	1.09514	0.273455	0.363743
NLK	690.239	-0.0915079	0.0835783	-1.09488	0.273571	0.36387
ZNF573	29.9023	-0.257349	0.235085	-1.09471	0.273645	0.36394
LGALS12	3.4963	0.34746	0.317434	1.09459	0.273696	0.363982
FRMD7	3.25984	0.558095	0.509967	1.09438	0.273791	0.36408
SOX12	1342.72	-0.193213	0.176581	-1.09419	0.27387	0.364158
SYNJ2BP	1705.65	0.0969052	0.0885681	1.09413	0.273897	0.364166
NAA10	3040.33	-0.163085	0.149122	-1.09363	0.274116	0.36443
SSH1	3624.09	0.149851	0.137086	1.09312	0.274343	0.364705
PDS5B	2074.72	-0.125163	0.114522	-1.09292	0.27443	0.364793
NECAP1	1414.29	0.0944983	0.0865368	1.092	0.274832	0.3653
SH3RF2	3496.88	0.21887	0.200471	1.09178	0.27493	0.365375
C19orf12	965.446	-0.100899	0.0924131	-1.09182	0.274911	0.365375
DHRS9	551.395	-0.384347	0.352251	-1.09112	0.275221	0.365735
ACTN2	1645.86	0.775252	0.710683	1.09085	0.275337	0.365861
ATP1B4	41.7242	1.12887	1.03494	1.09076	0.27538	0.365887
CYP17A1	0.962885	-0.56454	0.517587	-1.09072	0.275398	0.365887
DEDD2	1994.16	-0.105054	0.0963249	-1.09062	0.275441	0.365917
WNT2B	366.394	0.344144	0.315868	1.08952	0.275925	0.366533
GDF7	0.835473	0.530868	0.487403	1.08918	0.276076	0.366705
APOBEC3C	1971.86	-0.165886	0.152388	-1.08858	0.276341	0.367029
TCHP	1302.38	-0.100738	0.0925788	-1.08814	0.276535	0.36726
HSPA1A	52908.8	0.2268	0.208509	1.08773	0.276716	0.367473
ZNF600	432.91	-0.195269	0.179597	-1.08726	0.276921	0.367718
LMO1	26.3342	-0.425353	0.391272	-1.0871	0.276991	0.367782
OR51E1	43.3475	-0.259957	0.239141	-1.08704	0.277018	0.36779
HIC2	467.708	0.161659	0.148806	1.08638	0.277313	0.368155
CAMK1D	424.656	-0.232379	0.213957	-1.0861	0.277434	0.368287
KRBA2	96.1481	-0.191322	0.176176	-1.08598	0.27749	0.368334
ZNF100	270.817	-0.228025	0.209992	-1.08587	0.277535	0.368366
GSTO2	457.884	0.395302	0.364068	1.08579	0.277572	0.36838
C3orf33	157.835	-0.203962	0.187861	-1.08571	0.277607	0.36838
DBNDD1	909.415	-0.254826	0.234709	-1.08571	0.277608	0.36838
TAF1L	160.551	0.216754	0.199673	1.08554	0.277681	0.368422
TLL2	70.3585	-0.378226	0.348416	-1.08556	0.277675	0.368422
ALX1	57.5495	-0.528798	0.487177	-1.08543	0.277729	0.368459
RFWD2	2322.44	-0.0896746	0.0826391	-1.08514	0.277862	0.368606
BRWD1	2926.05	-0.111788	0.103064	-1.08464	0.278081	0.368869
LQK1	74.2677	-0.267088	0.246282	-1.08448	0.278152	0.368936
CUL3	3953.98	-0.0955301	0.088127	-1.084	0.278363	0.369188
LOC100127888	13.9427	0.397175	0.366563	1.08351	0.278582	0.36943
USP6NL	1710.3	-0.151099	0.139454	-1.0835	0.278587	0.36943
PTTG1IP	11210.4	0.108366	0.100035	1.08328	0.278683	0.36953
FIGNL1	1743.43	-0.146461	0.135222	-1.08311	0.278758	0.369601
KCNJ4	3.02485	-0.596436	0.550694	-1.08306	0.278781	0.369604
HLA-B	126614	0.251943	0.232651	1.08292	0.278842	0.369648
FAM22D	148.452	0.171513	0.158384	1.08289	0.278856	0.369648
UGT8	364.473	0.486215	0.44912	1.0826	0.278988	0.369796
RHOBTB3	1747.12	-0.278842	0.257583	-1.08253	0.279015	0.369804
ARSA	2164.41	0.149244	0.137873	1.08248	0.279039	0.369808
PRKD2	4248.46	-0.088924	0.0821645	-1.08227	0.279134	0.369906
NCAM1	700.152	0.548207	0.50659	1.08215	0.279185	0.369923
GPR77	54.5414	-0.34107	0.31518	-1.08214	0.279189	0.369923
TMEM38B	608.429	0.204485	0.189002	1.08192	0.279288	0.370027
ZNF595	295.789	-0.187348	0.173181	-1.0818	0.27934	0.370068
FBP2	9.77254	-0.620526	0.573707	-1.08161	0.279427	0.370155
TMEM120A	1181.87	-0.131432	0.121544	-1.08135	0.279543	0.370253
ZNF790	150.613	-0.236364	0.218578	-1.08137	0.279532	0.370253
HMGXB4	1893.35	0.106351	0.0983677	1.08116	0.279627	0.370337
C20orf24	5738.24	0.143928	0.133165	1.08082	0.279776	0.370506
ROBO3	178.074	0.320612	0.296679	1.08067	0.279844	0.37057
ST8SIA6	11.6884	0.454299	0.420464	1.08047	0.279932	0.370643
ZSWIM6	1189.59	-0.136194	0.126053	-1.08045	0.279941	0.370643
ZNF528	230.571	0.326668	0.302481	1.07996	0.280159	0.370904
CDCA2	1201.82	-0.160373	0.148544	-1.07963	0.280307	0.371071
DPM2	2468.28	0.157708	0.146094	1.0795	0.280366	0.371122
KCNG2	3.48219	0.34376	0.318588	1.07901	0.280582	0.371316
SLC39A13	1573.37	0.171232	0.158698	1.07898	0.280597	0.371316
GPR179	5.26246	-0.336063	0.311426	-1.07911	0.280539	0.371316
FILIP1	259.647	-0.388515	0.360061	-1.07902	0.280577	0.371316
ZDHHC7	3057.08	0.0937739	0.0869998	1.07786	0.281095	0.371947
C9orf47	6.44482	-0.330728	0.306943	-1.07749	0.281262	0.372141
BAGE2	7.78562	0.315751	0.293087	1.07733	0.281333	0.372207
TIMM44	2094.85	-0.136722	0.126939	-1.07708	0.281447	0.372329
TBC1D12	453.538	-0.125748	0.116756	-1.07701	0.281475	0.372338
SLC9A3R1	12967.2	-0.199299	0.185086	-1.07679	0.281574	0.372441
GCC2	1167.57	-0.123808	0.115002	-1.07657	0.281671	0.372542
SLC6A9	1891.78	0.182542	0.169591	1.07637	0.281764	0.372621
NDUFB5	4546.57	-0.129263	0.120094	-1.07635	0.281772	0.372621
FAM127A	3458.49	0.186858	0.17372	1.07563	0.282094	0.373017
ATP9A	3337.41	0.196812	0.182992	1.07552	0.282142	0.373054
CCDC50	3638	-0.122164	0.113595	-1.07543	0.282182	0.373078
ATAD2B	973.124	-0.116954	0.10876	-1.07535	0.282219	0.3731
NADK	2725.9	0.082112	0.0764092	1.07464	0.282538	0.373493
MALAT1	3997.48	-0.188777	0.175726	-1.07427	0.282701	0.373682
SNORD1C	79.5645	-0.197158	0.183562	-1.07407	0.282792	0.373773
FOXO3	3440.55	0.138236	0.12872	1.07393	0.282854	0.373827
ARHGAP36	7.64187	0.807002	0.751696	1.07357	0.283013	0.373982
MS4A14	53.8324	-0.250176	0.233027	-1.07359	0.283005	0.373982
MED21	1548.54	0.10157	0.0946165	1.07349	0.283051	0.374004
NMNAT2	188.393	0.29107	0.27123	1.07315	0.283205	0.374179
CHCHD8	1781.24	0.152896	0.142508	1.07289	0.283321	0.374305
MAFG	2153.46	0.123134	0.114773	1.07284	0.283342	0.374305
CDH5	1046.52	0.204531	0.190724	1.07239	0.283544	0.374543
AMAC1L3	1.10085	0.468688	0.437069	1.07234	0.283566	0.374544
C6orf62	6851.35	0.124594	0.116209	1.07215	0.283651	0.374629
STIL	1646.27	-0.156104	0.145653	-1.07175	0.283833	0.374841
ALOX12P2	88.311	0.300029	0.280022	1.07145	0.283968	0.374989
RAB8B	1346.49	0.158916	0.148325	1.0714	0.283988	0.374989
C1orf229	4.50761	-0.434535	0.405594	-1.07135	0.284011	0.374991
SMS	3268.18	0.172229	0.160766	1.0713	0.284035	0.374995
MCTS1	1982.38	-0.122087	0.113981	-1.07112	0.284118	0.375077
BNIPL	958.829	0.329728	0.307855	1.07105	0.284147	0.375088
POM121L1P	2.57182	-0.330377	0.30851	-1.07088	0.284225	0.375162
RDH5	86.9743	-0.262335	0.244992	-1.07079	0.284264	0.375187
SPIRE1	1401.01	0.232218	0.216953	1.07036	0.284457	0.375403
KLHL9	1896.73	-0.103085	0.0963127	-1.07031	0.284479	0.375403
COMMD9	1831.1	-0.114833	0.107292	-1.07028	0.284492	0.375403
ISL2	68.4519	-0.28779	0.268929	-1.07013	0.28456	0.375464
ATM	1629.69	-0.159262	0.148833	-1.07007	0.284587	0.375472
THAP1	463.63	-0.0766507	0.0716522	-1.06976	0.284727	0.375629
HLA-A	90625.7	0.235384	0.220155	1.06917	0.284991	0.37595
DDIT4L	128.631	0.497249	0.465122	1.06907	0.285037	0.375981
PRR12	3342.23	-0.118179	0.110566	-1.06886	0.285134	0.376082
PPHLN1	2261.35	0.0582894	0.0545428	1.06869	0.285209	0.376153
HORMAD1	170.624	0.557039	0.521326	1.0685	0.285293	0.376235
C1orf126	156.295	-0.263333	0.246461	-1.06846	0.285314	0.376235
VAMP4	778.044	0.113078	0.105864	1.06815	0.285455	0.376393
KLF9	1976.1	0.232075	0.2173	1.06799	0.285523	0.376455
LOC100144603	29.8071	0.242734	0.227309	1.06786	0.285583	0.376468
C11orf88	6.22949	-0.406246	0.380429	-1.06786	0.285582	0.376468
NRG2	15.9963	-0.427961	0.400776	-1.06783	0.285597	0.376468
FAM178B	120.421	0.43972	0.411819	1.06775	0.285634	0.376488
SPATA22	1.25365	0.657085	0.615434	1.06768	0.285666	0.376502
WDR91	2132.43	0.184071	0.172423	1.06756	0.28572	0.376545
LRGUK	10.136	-0.323445	0.303084	-1.06718	0.28589	0.376741
CCDC85A	27.5405	-0.286374	0.26837	-1.06709	0.285933	0.37677
NIT2	2224.39	-0.116984	0.109702	-1.06637	0.286255	0.377142
MXD4	2973.16	-0.14524	0.136201	-1.06637	0.286258	0.377142
BLOC1S2	2316.92	0.107707	0.101022	1.06617	0.286345	0.377228
RAVER2	1095.33	-0.145103	0.13612	-1.06599	0.286427	0.377309
FAM127B	2680.15	-0.162827	0.152787	-1.06571	0.286556	0.37745
TDRD3	618.873	-0.0936048	0.0878505	-1.0655	0.28665	0.377546
GRIP2	56.8808	0.326259	0.306415	1.06476	0.286984	0.377845
PCBP2	19446.7	0.0751876	0.0706044	1.06491	0.286915	0.377845
XRCC4	412.274	-0.125888	0.118229	-1.06478	0.286976	0.377845
GUSBP1	295.917	-0.154164	0.144787	-1.06476	0.286982	0.377845
MIOX	25.6459	-0.571174	0.536416	-1.0648	0.286967	0.377845
SLC9A6	1602.36	0.101347	0.0952106	1.06445	0.287124	0.378001
MPPE1	1231.12	-0.0962391	0.0904499	-1.064	0.287327	0.37824
PGLS	2676.69	-0.141482	0.133066	-1.06325	0.28767	0.378664
SOST	59.1382	0.530677	0.499292	1.06286	0.287846	0.378783
ZCCHC4	390.404	-0.104792	0.0985863	-1.06294	0.287808	0.378783
ATP9B	915.168	-0.115829	0.108975	-1.0629	0.28783	0.378783
MGC16384	7.39373	-0.277784	0.261325	-1.06298	0.287789	0.378783
WNT10A	980.347	0.365477	0.344006	1.06241	0.288048	0.379004
ATAD5	639.792	-0.166266	0.156501	-1.0624	0.288056	0.379004
POLR2L	3952.04	-0.164785	0.155149	-1.06211	0.288184	0.379143
ZNF347	137.704	-0.318532	0.300221	-1.06099	0.288693	0.379784
HIST1H2AH	4.53731	0.334645	0.315469	1.06079	0.288787	0.37988
TMEM208	1657.06	0.149342	0.140792	1.06073	0.288813	0.379886
GATSL3	506.105	0.202913	0.191331	1.06053	0.288902	0.379975
LPIN3	987.064	-0.165096	0.155781	-1.05979	0.289239	0.38039
AKAP8	1931.97	0.0864123	0.0815473	1.05966	0.2893	0.380442
SLC2A13	284.68	-0.238651	0.225381	-1.05888	0.289654	0.380879
ACP1	3619.55	-0.0857349	0.0810119	-1.0583	0.289918	0.381198
MAGEH1	490.595	-0.221392	0.209321	-1.05767	0.290207	0.38155
GOLPH3	5831.67	0.111026	0.105012	1.05728	0.290386	0.381756
NUDT4	1259.18	-0.115656	0.109411	-1.05708	0.290476	0.381846
ANKRD23	466.532	0.445727	0.421716	1.05694	0.290541	0.381888
ARAP3	875.528	0.206072	0.194975	1.05691	0.290551	0.381888
ATP2C1	9385.48	0.116185	0.109947	1.05674	0.290632	0.381966
POLQ	1260.28	-0.195467	0.184981	-1.05668	0.290656	0.381969
CEP97	577.429	0.200598	0.189866	1.05652	0.290729	0.38198
LOC440461	27.7462	-0.408793	0.386916	-1.05654	0.290721	0.38198
OOEP	15.3712	-0.598747	0.56669	-1.05657	0.290709	0.38198
LOC441455	13.6963	-0.346288	0.327979	-1.05582	0.29105	0.382373
ATP5H	5987.66	-0.131597	0.124653	-1.05571	0.291103	0.382414
FGD5	660.449	-0.207679	0.196733	-1.05564	0.291133	0.382426
SLC12A2	1917.73	0.202626	0.192039	1.05513	0.291365	0.382695
CSDAP1	1004.45	0.167056	0.158332	1.0551	0.291381	0.382695
FRRS1	896.191	0.234797	0.222558	1.05499	0.291429	0.382701
UBE2B	2723.24	-0.117065	0.110961	-1.05501	0.29142	0.382701
TSEN15	1520.8	0.094923	0.0900523	1.05409	0.291843	0.383216
ZC3H7A	1875.3	0.0778217	0.0738505	1.05377	0.291986	0.383376
TMEM229B	902.641	-0.277862	0.263765	-1.05345	0.292136	0.383544
PEG3	62.1405	-0.385756	0.36624	-1.05329	0.292208	0.38361
OSGIN2	1077.16	0.110255	0.104711	1.05294	0.292366	0.383789
PSAP	65140.4	-0.124473	0.118233	-1.05278	0.292444	0.383862
PSMC3	8546.4	-0.111846	0.106293	-1.05225	0.292686	0.384123
KCNB1	5.16571	-0.533092	0.506606	-1.05228	0.29267	0.384123
HS3ST5	12.6832	-0.638062	0.606419	-1.05218	0.292717	0.384135
PPP1R10	4637.61	-0.0843507	0.0802256	-1.05142	0.293067	0.384566
APOM	107.98	-0.205371	0.195368	-1.0512	0.293168	0.38467
THSD7A	54.2346	0.353343	0.336188	1.05103	0.293245	0.384714
TRIB3	1207.06	0.235548	0.224103	1.05107	0.293226	0.384714
KCNG1	251.21	-0.413949	0.393971	-1.05071	0.293392	0.384879
MMRN1	179.308	-0.365116	0.347676	-1.05016	0.293644	0.38518
SMAD1	2471.16	-0.126494	0.120516	-1.0496	0.293901	0.385488
LPAR6	1880.36	-0.238433	0.227194	-1.04947	0.293962	0.385541
CA8	16.7677	-0.399685	0.380868	-1.04941	0.293991	0.38555
TUBA1B	69572.7	-0.104585	0.0996795	-1.04921	0.294081	0.38564
SMC4	11034.1	-0.159055	0.151638	-1.04891	0.29422	0.385793
ANKK1	54.2066	0.298009	0.284158	1.04875	0.294295	0.385863
LOC100130581	74.4316	-0.156535	0.149299	-1.04847	0.294424	0.386003
ZP3	700.19	-0.194264	0.185315	-1.04829	0.294504	0.386079
NUP210L	1.7204	-0.449784	0.429101	-1.0482	0.294546	0.386106
MRPL9	2637.22	-0.086665	0.0826849	-1.04814	0.294576	0.386117
TIGD1	263.762	-0.188144	0.179514	-1.04807	0.294607	0.386128
ZNF701	121.323	-0.236766	0.226089	-1.04722	0.294996	0.38661
SGK1	16624.6	-0.217612	0.207821	-1.04711	0.295047	0.386648
LARP7	1990.89	-0.0865002	0.0826259	-1.04689	0.29515	0.386755
ATP6V1B1	48.9361	-0.414764	0.396214	-1.04682	0.295184	0.38677
SLC47A1	220.805	-0.295004	0.281876	-1.04657	0.295297	0.386889
OLR1	341.044	0.367564	0.35139	1.04603	0.295548	0.38719
H6PD	5600.64	-0.150004	0.143416	-1.04594	0.29559	0.387216
EMILIN3	82.6837	0.343426	0.328367	1.04586	0.295626	0.387234
CFHR1	1.25494	0.576763	0.551667	1.04549	0.295796	0.387429
ITIH3	25.8239	-0.457661	0.437812	-1.04534	0.295867	0.387493
DGAT1	1938.59	-0.124201	0.118823	-1.04525	0.295906	0.387515
C16orf88	990.053	0.090598	0.0866921	1.04505	0.295998	0.387607
IGF2BP3	1688.45	0.315782	0.302186	1.04499	0.296027	0.387616
NOL3	1046.66	0.157181	0.150439	1.04482	0.296106	0.387691
HABP2	14.6791	-0.445776	0.426828	-1.04439	0.296304	0.387921
LOC401463	3.31521	-0.368007	0.352381	-1.04434	0.296326	0.387922
XIAP	3519.21	0.118601	0.113578	1.04422	0.296382	0.387966
SCEL	2445.25	0.388225	0.371988	1.04365	0.296648	0.388286
MAD1L1	1711.57	0.137233	0.131519	1.04345	0.296741	0.388378
C6orf176	7.1984	-0.541027	0.518557	-1.04333	0.296795	0.38842
FAM54A	349.418	0.14381	0.137874	1.04305	0.296926	0.38855
FZD5	1068.28	-0.189008	0.181212	-1.04302	0.296938	0.38855
MTR	1973.32	0.112995	0.108414	1.04225	0.297295	0.388989
TUBB2C	31513.4	0.150984	0.144879	1.04214	0.297348	0.389029
RPP21	1209.67	-0.161163	0.154716	-1.04167	0.297565	0.389285
FAM173B	542.092	-0.121549	0.116699	-1.04156	0.297617	0.389323
RGS17	30.7442	0.379649	0.364536	1.04146	0.297664	0.389356
MAX	3731.68	-0.0903091	0.0867294	-1.04127	0.297748	0.389409
SCMH1	1189.84	-0.12598	0.120982	-1.04131	0.297731	0.389409
CDH6	129.601	0.229887	0.2208	1.04115	0.297804	0.389453
POLR2J2	702.23	0.261037	0.250741	1.04106	0.297846	0.389479
C17orf50	4.21401	-0.437289	0.420238	-1.04057	0.298073	0.389747
NOMO3	3538.32	0.139251	0.133834	1.04048	0.298116	0.389775
MRPL1	893.79	-0.114307	0.109894	-1.04016	0.298268	0.389915
DDN	279.738	-0.480949	0.462371	-1.04018	0.298256	0.389915
C21orf82	9.31065	0.223818	0.215197	1.04006	0.29831	0.389939
AMDHD2	641.031	-0.140233	0.134837	-1.04002	0.29833	0.389939
TAF9	2706.81	-0.100025	0.0962195	-1.03955	0.298549	0.390196
TMED6	8.38327	0.210562	0.202657	1.03901	0.298802	0.390469
ATG3	3180.82	-0.114223	0.109932	-1.03903	0.298791	0.390469
KCNMB4	121.531	-0.307154	0.295659	-1.03888	0.298861	0.390473
KRTAP5-1	5.49053	-0.434018	0.417784	-1.03886	0.298871	0.390473
FOLH1B	3.4141	-0.500551	0.481794	-1.03893	0.298837	0.390473
RPUSD1	1759.61	-0.123972	0.119362	-1.03862	0.298983	0.39059
TMEM43	6301.15	0.0967012	0.0931201	1.03846	0.299057	0.390659
PKNOX2	73.8853	0.437702	0.42191	1.03743	0.299536	0.391255
NPFFR1	2.63336	-0.487879	0.470305	-1.03737	0.299565	0.391264
NXT2	1264.49	-0.143863	0.138689	-1.0373	0.299595	0.391274
NLRP1	1983.87	-0.202568	0.195292	-1.03726	0.299617	0.391274
C11orf17	1110.82	-0.147879	0.142586	-1.03712	0.29968	0.391298
SUMO1P1	0.906622	-0.544566	0.525063	-1.03714	0.299669	0.391298
ADAM8	2508.42	-0.245624	0.236866	-1.03697	0.299749	0.39136
CLDN2	17.4748	0.313883	0.302736	1.03682	0.29982	0.391423
DPYSL4	101.351	0.402559	0.388509	1.03616	0.300126	0.391794
OCRL	2094.9	0.128732	0.124263	1.03596	0.300221	0.391861
DLGAP3	47.8248	-0.305231	0.294625	-1.036	0.300203	0.391861
PRAP1	18.0044	0.481336	0.464688	1.03583	0.300284	0.391913
ZNF611	275.14	0.219216	0.211693	1.03554	0.300418	0.39203
TTC30A	405.281	0.16304	0.157438	1.03558	0.300396	0.39203
ONECUT2	186.683	-0.251451	0.24285	-1.03541	0.300476	0.392077
ADCY2	204.912	-0.522859	0.50524	-1.03487	0.300728	0.392378
L2HGDH	748.848	0.134244	0.129729	1.0348	0.300762	0.392392
ZNF626	65.4072	0.273036	0.263944	1.03445	0.300928	0.39258
IL20	60.0267	0.565525	0.546943	1.03397	0.301149	0.392839
PCDHB7	96.1176	0.293796	0.284204	1.03375	0.301252	0.392945
CD99	9395.98	-0.168397	0.162979	-1.03324	0.301492	0.393229
SHH	5.96381	0.604883	0.585563	1.03299	0.301607	0.39335
ABCB6	2198.41	-0.151768	0.14698	-1.03257	0.301803	0.393577
ODZ4	1883.84	0.282533	0.273658	1.03243	0.30187	0.393606
WDR45L	5885.77	-0.107198	0.10383	-1.03244	0.301866	0.393606
NR2F1	250.377	-0.284445	0.275591	-1.03212	0.302014	0.393764
IL17D	25.1078	-0.328103	0.317976	-1.03185	0.302143	0.393904
BRD7P3	1.69837	-0.416681	0.40386	-1.03175	0.302191	0.393938
TMEM120B	860.022	0.0974379	0.0944963	1.03113	0.30248	0.394285
TFEB	1326.82	-0.134454	0.130408	-1.03103	0.302528	0.394319
ZNF616	313.324	0.1186	0.115059	1.03077	0.302647	0.394445
RTF1	3842.2	0.0820329	0.079605	1.0305	0.302776	0.394583
EDA2R	40.7916	0.307243	0.298535	1.02917	0.303401	0.395369
XKR9	118.973	-0.309678	0.301271	-1.02791	0.303994	0.396112
C11orf80	986.247	0.164794	0.160449	1.02708	0.304383	0.39659
PRPF38B	2691.54	-0.0941944	0.0917269	-1.0269	0.304467	0.396671
MARVELD3	789.922	0.161343	0.157125	1.02685	0.304493	0.396676
N4BP2	508.556	0.2347	0.228617	1.02661	0.304604	0.39679
VGLL2	19.6697	0.825213	0.803938	1.02646	0.304674	0.396852
DIO1	4.58664	-0.333968	0.325408	-1.02631	0.304747	0.396918
PGM5P2	3.80055	-0.333105	0.324601	-1.0262	0.304799	0.396957
AGT	118.819	0.378864	0.369229	1.02609	0.304848	0.396991
LCN2	13842.5	-0.423977	0.413236	-1.02599	0.304895	0.397024
KIAA1524	1387.26	0.159476	0.155464	1.02581	0.304983	0.397109
ASPA	5.90158	-0.343026	0.334493	-1.02551	0.305122	0.397261
PREX2	65.8052	-0.3371	0.328928	-1.02484	0.305437	0.397641
TLE4	1917.16	0.165636	0.1617	1.02434	0.305674	0.397921
SLC39A7	7756.42	0.116756	0.113998	1.02419	0.305747	0.39796
LOC283922	100.302	-0.159452	0.155687	-1.02418	0.305749	0.39796
C9orf100	665.018	-0.172236	0.168295	-1.02342	0.306111	0.398402
ELAVL1	5068.18	-0.064068	0.0626249	-1.02304	0.306288	0.398602
FSD1L	100.572	0.22949	0.224337	1.02297	0.306323	0.398619
CEP290	576.885	-0.145199	0.141951	-1.02288	0.306363	0.398642
EHHADH	1440.55	0.165365	0.161703	1.02264	0.306476	0.398759
IFIT1B	1.17246	0.504025	0.492946	1.02248	0.306556	0.398804
C1orf56	227.403	-0.161489	0.157938	-1.02248	0.306552	0.398804
ZNF585B	99.0919	0.24814	0.242724	1.02231	0.306633	0.398875
LOC388152	1249.36	-0.221125	0.216359	-1.02203	0.306767	0.399021
KIAA0892	3221.24	-0.0838316	0.0820389	-1.02185	0.306851	0.3991
LOC100271831	85.6819	-0.241113	0.235998	-1.02167	0.306935	0.399181
FLJ90757	692.36	-0.156311	0.153063	-1.02122	0.307148	0.399428
LOXL3	228.283	0.178869	0.175162	1.02116	0.307178	0.399437
S100A6	36839.1	0.187842	0.183958	1.02111	0.307201	0.399438
AAMP	6006.39	-0.0898975	0.0880483	-1.021	0.307253	0.399477
NHLH2	44.6244	0.497913	0.487996	1.02032	0.307576	0.399867
SIGLEC1	659.345	-0.275529	0.270169	-1.01984	0.307804	0.400134
KDM5A	4284.14	0.130741	0.128265	1.0193	0.308061	0.400438
KCNV2	2.99865	-0.311201	0.305395	-1.01901	0.308198	0.400587
CCDC36	12.521	-0.314766	0.309025	-1.01858	0.308403	0.400825
HMP19	2.26489	-0.45097	0.442787	-1.01848	0.30845	0.400856
RSRC2	3217.97	-0.0754019	0.0740471	-1.0183	0.308537	0.40094
VCX3A	2.96591	-0.463164	0.455191	-1.01752	0.308908	0.401392
ID3	3121.1	0.226364	0.222533	1.01722	0.309049	0.401546
DCAF15	2241.83	0.0853821	0.0839415	1.01716	0.309077	0.401552
NDUFC2	3861.03	-0.140201	0.138064	-1.01548	0.309877	0.402562
FAM92A1	386.012	-0.182237	0.179474	-1.01539	0.309919	0.402587
EXOSC2	1708.03	0.122282	0.12048	1.01496	0.310125	0.402825
CDC37	9171.07	0.105425	0.103887	1.0148	0.310202	0.402895
MRPL35	2022.82	-0.0775231	0.0764473	-1.01407	0.310548	0.403315
NR4A2	713.759	-0.223351	0.220266	-1.01401	0.31058	0.403328
CCDC81	16.7429	-0.238531	0.235285	-1.01379	0.310681	0.40343
CRTAC1	162.38	-0.435009	0.429351	-1.01318	0.310975	0.403781
ERH	4401.98	0.114565	0.113096	1.01298	0.311068	0.403872
C2orf86	159.657	-0.122697	0.121185	-1.01247	0.311312	0.40416
PRO0628	0.976563	0.429187	0.424019	1.01219	0.311449	0.404307
MSI2	577.792	-0.164059	0.162124	-1.01194	0.311569	0.404433
MIB1	3605.63	0.142967	0.141302	1.01179	0.31164	0.404497
ZNF507	1524.48	-0.105168	0.103999	-1.01124	0.311901	0.404805
SUMO1	4177.15	-0.100592	0.0995052	-1.01092	0.312055	0.404976
RNF182	50.0811	0.428163	0.423577	1.01083	0.3121	0.404978
LDB2	240.23	0.182402	0.18045	1.01082	0.312103	0.404978
PLA2G15	1170.49	0.135199	0.133914	1.00959	0.312689	0.40571
CSTB	45937.3	0.227708	0.225594	1.00937	0.312796	0.405818
SLC25A25	2082.2	-0.162433	0.160969	-1.0091	0.312928	0.40596
BTBD6	3784.16	0.126953	0.125873	1.00857	0.313179	0.406252
CCDC144A	25.9807	-0.306144	0.303554	-1.00853	0.313199	0.406252
CLCN2	305.424	0.155339	0.154054	1.00834	0.31329	0.40634
B3GNT8	616.356	0.20853	0.20698	1.00749	0.3137	0.406842
PSMD8	8469.37	0.0815019	0.0809565	1.00674	0.314061	0.407259
HNRNPU	25129.3	0.0560783	0.0557037	1.00672	0.314068	0.407259
GLB1L	364.471	-0.199202	0.197915	-1.0065	0.314173	0.407366
BCAS2	2019.63	-0.103508	0.102851	-1.00639	0.31423	0.407409
MAP3K3	1534.95	-0.101529	0.100891	-1.00632	0.314261	0.40742
CSPP1	616.41	0.116409	0.115737	1.00581	0.314509	0.407711
FOLR1	30.5306	0.487543	0.484886	1.00548	0.314666	0.407855
MON1A	582.025	-0.105824	0.105245	-1.0055	0.314655	0.407855
STK32A	2.37501	0.532412	0.529699	1.00512	0.314839	0.408034
HIST1H2AB	2.59903	0.356307	0.354534	1.005	0.314896	0.408034
APLNR	752.186	-0.256018	0.254736	-1.00503	0.314881	0.408034
SLC4A9	2.62191	-0.384524	0.382574	-1.0051	0.314851	0.408034
RAP2A	2059.05	0.119763	0.11921	1.00464	0.315071	0.408231
RAPGEF1	5474.95	0.105707	0.105233	1.00451	0.315135	0.408284
TSPAN3	6512.66	-0.119561	0.119053	-1.00426	0.315254	0.408407
RXRG	8.21677	0.404739	0.40311	1.00404	0.31536	0.408515
ENG	4209.59	0.159969	0.159383	1.00367	0.315536	0.408683
CNGA4	3.30981	-0.380181	0.378787	-1.00368	0.315534	0.408683
SMC5	2498.1	-0.127558	0.127123	-1.00342	0.315659	0.408813
DDX50	1990.13	0.0672778	0.0671071	1.00254	0.316081	0.409329
FAM168B	7151.2	0.0895658	0.0893604	1.0023	0.3162	0.409453
EMX2OS	35.1214	0.332791	0.332126	1.002	0.316342	0.409608
KLHL29	401.54	0.236834	0.236456	1.0016	0.316537	0.409829
CALHM1	4.03186	-0.35582	0.355279	-1.00152	0.316575	0.409849
FSD2	3.43358	-0.616341	0.615453	-1.00144	0.316613	0.409868
WNT4	1507.85	0.262883	0.262575	1.00117	0.316743	0.410006
EPS8L2	5689.57	0.161308	0.16114	1.00105	0.316805	0.410056
TMEM204	481.265	0.187551	0.187367	1.00098	0.316837	0.410068
VPS8	2062.32	0.102454	0.102369	1.00083	0.316907	0.410129
BSDC1	4644.48	-0.0703865	0.0703365	-1.00071	0.316967	0.410176
GLP1R	3.68987	0.339128	0.339009	1.00035	0.317141	0.410371
C6orf125	2921.93	-0.160043	0.160018	-1.00016	0.317234	0.410462
BTN3A1	1771.37	-0.192952	0.192988	-0.99981	0.317403	0.41065
TMEM187	569.854	-0.138549	0.138589	-0.999715	0.317449	0.410679
RWDD4A	1125.94	-0.102387	0.10244	-0.999485	0.31756	0.410793
C8orf84	100.341	0.286051	0.286363	0.99891	0.317838	0.411123
FANK1	104.767	0.194696	0.194929	0.998804	0.317889	0.411129
VPS13C	2125.44	-0.156911	0.157098	-0.99881	0.317887	0.411129
GPR108	2786.23	-0.0713025	0.0714264	-0.998266	0.31815	0.411437
CHRNB4	117.674	0.379954	0.380659	0.998146	0.318208	0.411482
DNAJB12	2628.94	0.0732614	0.0734317	0.997681	0.318434	0.411743
DUSP23	1580.62	-0.159653	0.160054	-0.997493	0.318525	0.411831
MCCC1	2208.12	-0.158244	0.158665	-0.997343	0.318598	0.411895
COX7A1	253.126	-0.324626	0.325556	-0.997143	0.318695	0.41199
FH	3883.55	-0.0898028	0.090114	-0.996546	0.318985	0.412335
PHLDA3	5030.29	-0.16076	0.161363	-0.996261	0.319123	0.412453
LILRA2	50.0695	-0.235799	0.236674	-0.996304	0.319103	0.412453
LOC728819	20.2086	0.323933	0.325278	0.995864	0.319316	0.412673
FOS	22801.5	0.273253	0.274445	0.995658	0.319416	0.412747
RPLP0	52364.4	-0.132754	0.133334	-0.99565	0.31942	0.412747
FOXJ2	2376.49	0.11514	0.115683	0.995308	0.319586	0.412931
DLD	3932.91	0.086408	0.086837	0.99506	0.319707	0.413056
ZNF786	461.666	-0.100206	0.100713	-0.994965	0.319753	0.413056
CITED1	7.95046	-0.245169	0.246399	-0.995008	0.319732	0.413056
HIGD1A	3347.84	0.143398	0.144202	0.994425	0.320016	0.413366
TALDO1	10536.5	-0.113652	0.114297	-0.994358	0.320048	0.413377
COBL	508.035	0.408043	0.410446	0.994146	0.320152	0.41348
CYTSA	3143.59	0.0873756	0.0878963	0.994076	0.320186	0.413495
C12orf5	1244.4	0.115829	0.116549	0.993824	0.320309	0.413563
RFT1	1248.35	-0.0982947	0.098901	-0.99387	0.320286	0.413563
ANK2	249.475	-0.313738	0.315669	-0.993883	0.32028	0.413563
ACR	4.5239	0.299479	0.301522	0.993225	0.3206	0.413909
IL33	816.41	0.368849	0.371439	0.993026	0.320697	0.414004
NHS	538.84	0.180146	0.181611	0.99193	0.321232	0.414663
IQCE	1335.09	-0.164429	0.165864	-0.991347	0.321516	0.415
CEPT1	1384.29	-0.0766546	0.0773288	-0.991281	0.321549	0.415012
CST3	9982.55	0.152709	0.154081	0.991096	0.321639	0.415098
PCDH15	3.97026	0.466573	0.471045	0.990506	0.321927	0.415439
TRIM36	113.256	0.2194	0.221582	0.990156	0.322098	0.41563
RPS2	19612.4	-0.154817	0.156375	-0.990036	0.322156	0.415675
LOC338758	57.7722	0.212224	0.214429	0.989719	0.322312	0.415845
XRCC3	1455.15	-0.149103	0.150686	-0.989493	0.322422	0.415957
TBC1D3B	363.764	-0.216191	0.218504	-0.989413	0.322461	0.415977
ZFPM1	241.301	0.163881	0.165792	0.988474	0.322921	0.41654
POR	5336.76	0.134638	0.136235	0.988272	0.323019	0.416636
HACE1	546.658	0.128889	0.130452	0.988018	0.323144	0.416751
SLC9A5	39.9792	-0.237278	0.240161	-0.987995	0.323155	0.416751
VAV2	3653.18	0.179946	0.18217	0.987791	0.323255	0.416849
NDUFV3	1549.21	-0.117228	0.118683	-0.987743	0.323279	0.416849
TRAF3IP1	934.118	-0.0991377	0.100406	-0.987372	0.32346	0.417053
C2orf70	4.02576	0.630818	0.639331	0.986684	0.323797	0.417457
C10orf2	1059.95	0.110696	0.112205	0.986553	0.323862	0.417479
GRM8	23.3001	-0.272891	0.276606	-0.986571	0.323853	0.417479
GTPBP2	3056.11	0.0962459	0.0976504	0.985617	0.324321	0.418041
HIST1H2BJ	363.778	0.287639	0.291907	0.985379	0.324438	0.418161
SKP1	8636.68	-0.089174	0.090514	-0.985196	0.324528	0.418247
ARV1	824.524	-0.107986	0.109654	-0.98479	0.324727	0.418473
RAB32	1222.23	0.150475	0.152911	0.984071	0.325081	0.418868
NOL7	1746.68	0.0951403	0.096679	0.984084	0.325074	0.418868
GRHL2	4526.74	-0.121825	0.123814	-0.983933	0.325148	0.418924
HIST1H1E	28.3825	0.250389	0.254549	0.983657	0.325284	0.419069
CD34	1320.43	-0.163338	0.166063	-0.983588	0.325318	0.419082
LOC100129716	22.2929	-0.15136	0.153945	-0.98321	0.325504	0.419291
HOXD9	262.317	-0.24965	0.25393	-0.983142	0.325538	0.419304
C14orf184	2.59918	-0.445225	0.45322	-0.982361	0.325922	0.419768
LYRM2	1765.77	0.0799702	0.0814495	0.981837	0.32618	0.42007
MANBAL	3082.26	0.104076	0.106011	0.981744	0.326226	0.420072
HERC2P4	12.3132	-0.524712	0.534473	-0.981738	0.326229	0.420072
LOC285696	2.17662	-0.41068	0.418742	-0.980747	0.326717	0.42067
KIAA1383	67.8503	0.275918	0.281379	0.980594	0.326793	0.420737
AASS	624.746	-0.206065	0.210189	-0.980384	0.326897	0.42084
CAPRIN2	451.816	0.16126	0.164506	0.980269	0.326953	0.420851
B4GALT5	4658.64	-0.147092	0.150047	-0.980307	0.326935	0.420851
CCDC73	71.6269	-0.15586	0.159037	-0.980024	0.327074	0.420976
C9orf170	6.53885	-0.39588	0.404026	-0.979838	0.327166	0.421064
TSPYL5	341.83	-0.315111	0.321678	-0.979586	0.32729	0.421193
HNRNPA3P1	530.938	-0.0956631	0.097705	-0.979102	0.32753	0.421471
C1orf89	133.827	0.113368	0.1158	0.978998	0.327581	0.421506
WBP5	2758.42	0.167385	0.170993	0.978894	0.327632	0.421541
BMP7	3992.48	-0.256043	0.261614	-0.978705	0.327726	0.421631
LCN6	1.90011	-0.507819	0.518944	-0.978562	0.327796	0.421691
EPN2	3284.43	0.102044	0.104319	0.978187	0.327982	0.421899
GAS6	5370.61	0.225141	0.230308	0.977566	0.328289	0.422263
C3orf1	4233.7	-0.110226	0.112791	-0.977259	0.328441	0.422397
ARHGEF2	3020.46	-0.118832	0.121596	-0.97727	0.328435	0.422397
NKX1-2	5.37618	0.434156	0.444313	0.977141	0.328499	0.422442
FAM53C	2765.66	-0.0805361	0.0824461	-0.976834	0.328651	0.422606
PLAC2	2008.23	0.301485	0.308824	0.976238	0.328947	0.422955
PTAFR	663.246	0.232976	0.238758	0.975783	0.329172	0.423214
OXR1	2520.84	-0.150605	0.154396	-0.975448	0.329338	0.423397
SNAP47	1827.62	-0.0703269	0.0721034	-0.975362	0.329381	0.423421
CLCN1	23.9832	0.36569	0.375108	0.974894	0.329613	0.423689
APC2	126.375	0.35008	0.359296	0.97435	0.329883	0.424005
SORBS1	460.352	0.258579	0.265446	0.974129	0.329993	0.424115
HMG20A	1645.65	0.0757356	0.0777603	0.973963	0.330075	0.42419
CENPN	2121.77	0.108763	0.111756	0.973212	0.330448	0.424639
SMARCC1	7482.19	-0.123388	0.126875	-0.972517	0.330794	0.425052
IGFBP4	16592.6	-0.191933	0.197404	-0.972284	0.330909	0.42517
ALMS1	1478.24	-0.111642	0.114862	-0.971973	0.331064	0.42533
CMTM6	5365.41	-0.111716	0.114941	-0.971937	0.331082	0.42533
DZIP1	699.645	-0.204658	0.210709	-0.971285	0.331406	0.425685
LIMS3-LOC440895	33.0297	-0.249066	0.256416	-0.971333	0.331383	0.425685
NDC80	1775.74	-0.131762	0.135667	-0.971216	0.331441	0.425698
CCDC138	276.194	0.108977	0.112265	0.970715	0.33169	0.425988
PHF15	5557.17	0.229077	0.236011	0.970619	0.331738	0.426018
TMEM88	43.9628	-0.176985	0.182453	-0.970026	0.332034	0.426366
C7orf27	3023.4	-0.12198	0.125858	-0.969187	0.332452	0.426873
RG9MTD1	1863.06	0.118104	0.121866	0.969131	0.33248	0.426877
SLC25A1	3440.87	0.119598	0.123467	0.968662	0.332714	0.427147
ARL15	532.179	0.15681	0.162104	0.967337	0.333375	0.427965
CERK	2835.8	-0.121656	0.125833	-0.966813	0.333638	0.428271
NDUFAF1	698.558	-0.10613	0.109798	-0.966599	0.333745	0.428377
AACS	3739.31	-0.139414	0.14424	-0.966542	0.333773	0.428383
G0S2	347.831	0.24941	0.258251	0.965765	0.334162	0.42885
ACAA2	769.834	0.186666	0.193413	0.965117	0.334486	0.429235
CLDN8	60.499	0.527921	0.547142	0.964872	0.334609	0.429331
TTC7A	3237.02	0.0817601	0.0847345	0.964897	0.334596	0.429331
NOP16	1007	0.132374	0.137243	0.964523	0.334784	0.429524
NLRP4	2.96621	-0.59808	0.620429	-0.963978	0.335057	0.429843
CAMTA2	2151.25	0.0943463	0.097878	0.963918	0.335087	0.429851
GOLM1	3383.6	-0.16707	0.173384	-0.963584	0.335255	0.430034
TMEM194B	477.837	0.135295	0.140436	0.963394	0.33535	0.430125
PEX10	1034.33	0.0769117	0.0798529	0.963168	0.335463	0.430239
MT1G	460.413	-0.320731	0.333143	-0.962744	0.335676	0.430481
DMWD	1446.36	0.0914541	0.0950042	0.962633	0.335732	0.430511
VPRBP	1937.9	-0.106648	0.110791	-0.9626	0.335748	0.430511
C22orf26	21.0157	-0.159924	0.16615	-0.962525	0.335786	0.430528
ECHDC3	563.929	-0.304084	0.316034	-0.962186	0.335956	0.430715
ARL11	157.617	0.197904	0.205794	0.961661	0.33622	0.431022
TNNC1	821.046	0.63397	0.659443	0.961372	0.336365	0.431083
AHSG	6.72169	0.526383	0.547481	0.961462	0.33632	0.431083
C1orf53	93.916	0.187538	0.195066	0.961405	0.336348	0.431083
SMC6	2827.82	0.113322	0.117873	0.961387	0.336358	0.431083
LYPLA2	4178.6	0.105543	0.109797	0.961256	0.336423	0.431127
AURKAPS1	67.8613	0.131065	0.13637	0.961098	0.336503	0.431166
RRM1	8681.34	0.119889	0.124739	0.961121	0.336491	0.431166
EIF3M	6764.62	0.111748	0.116292	0.960921	0.336592	0.431249
RHCG	21501.6	-0.364147	0.379253	-0.960168	0.336971	0.431703
MRPS23	1966.7	0.100627	0.104815	0.960041	0.337035	0.431754
CDK19	1650.28	-0.124788	0.130022	-0.95974	0.337186	0.431916
DMRTA1	164.73	0.317382	0.330718	0.959676	0.337218	0.431927
IFNAR2	1073.15	-0.112361	0.117185	-0.958831	0.337644	0.43244
TCF25	4711.37	-0.0906661	0.0945797	-0.958621	0.33775	0.432545
ANKS6	1316.03	0.127993	0.133546	0.958414	0.337854	0.432647
GATSL1	53.5674	0.198352	0.206985	0.958292	0.337916	0.432694
LOC91450	13.7884	-0.214085	0.223524	-0.957773	0.338177	0.432998
SGK196	169.042	0.255483	0.266893	0.957252	0.33844	0.433303
FRMD3	26.0731	-0.280033	0.292603	-0.957042	0.338546	0.433407
TMEM101	1739.17	-0.101299	0.105877	-0.956758	0.338689	0.433559
NDNL2	814.764	0.0975264	0.101975	0.956378	0.338881	0.433774
GNAS	42905.9	0.0938066	0.0980967	0.956267	0.338937	0.433814
SRD5A3	1581.78	-0.165131	0.172745	-0.955925	0.33911	0.434004
CAMK2G	1847.42	0.0843821	0.088283	0.955814	0.339166	0.434045
SLC9A10	2.34256	-0.32825	0.34347	-0.955687	0.33923	0.434095
RFTN2	91.9554	0.217006	0.227081	0.955631	0.339259	0.4341
RNF216	2846.18	0.092103	0.0964329	0.955099	0.339527	0.434412
DAPP1	1463.72	0.182028	0.190667	0.954693	0.339733	0.434644
FAM183B	2.29357	-0.425619	0.445916	-0.954484	0.339839	0.434748
TTC30B	366.222	0.129043	0.135255	0.954074	0.340046	0.434978
DCAF7	6725.29	-0.0979898	0.102711	-0.954031	0.340068	0.434978
BOD1L	2736.87	0.134249	0.140738	0.95389	0.340139	0.435038
MOBKL2C	1829.14	-0.105558	0.110668	-0.953828	0.34017	0.435046
C12orf36	153.477	0.40932	0.429224	0.953629	0.340272	0.435113
MRPS15	3250.66	0.103415	0.108438	0.953677	0.340247	0.435113
LMBRD1	1804.78	-0.0816205	0.0856017	-0.953492	0.340341	0.435143
TM9SF4	6861.84	-0.114064	0.119628	-0.953485	0.340344	0.435143
HIST1H2BI	1.82745	0.383747	0.402555	0.95328	0.340448	0.435212
SARS2	1270.71	-0.0951819	0.0998462	-0.953286	0.340445	0.435212
SLC6A6	3390.41	-0.174781	0.183403	-0.952989	0.340596	0.43537
AZI2	1493.87	-0.0797513	0.0837374	-0.952398	0.340895	0.435721
ENTPD8	19.1971	0.533304	0.56026	0.951885	0.341155	0.43599
WAC	6147.2	0.0689608	0.0724429	0.951933	0.341131	0.43599
EIF2S3	9653.23	0.095398	0.100243	0.951672	0.341263	0.436097
CHRM4	11.5635	-0.306779	0.322472	-0.951335	0.341434	0.436284
MED30	684.28	-0.104151	0.109575	-0.950504	0.341856	0.436789
S100A5	3.54515	-0.256907	0.270298	-0.950459	0.341879	0.436789
RGPD3	475.09	0.132226	0.139127	0.950401	0.341908	0.436795
RTP4	712.418	0.254515	0.267959	0.949831	0.342198	0.437103
CDKN3	1074.31	-0.152318	0.160363	-0.94983	0.342199	0.437103
KY	67.3129	0.422059	0.444636	0.949223	0.342507	0.437466
TMPRSS4	8489.61	-0.22124	0.23312	-0.949036	0.342603	0.437555
SALL4	59.9487	0.291861	0.307663	0.948638	0.342805	0.437782
CPA3	509.647	0.310661	0.327534	0.948485	0.342883	0.437811
CDK14	788.491	0.211742	0.223251	0.948447	0.342902	0.437811
NBPF3	231.454	-0.210878	0.222337	-0.948462	0.342894	0.437811
ILF3	16733.8	-0.0639039	0.0673875	-0.948305	0.342974	0.437872
KCNQ5	276.149	0.312621	0.329772	0.947991	0.343134	0.438044
RABL3	1596.54	0.097635	0.103017	0.947753	0.343255	0.438168
LGR5	279.543	-0.384587	0.406025	-0.9472	0.343537	0.438495
2021-09-05	1342.52	0.250658	0.26471	0.946916	0.343682	0.438649
C21orf90	5.88533	-0.659963	0.697019	-0.946837	0.343722	0.438668
C11orf74	289.907	-0.195231	0.206252	-0.946564	0.343861	0.438814
LGALS3	11093.3	-0.148571	0.156985	-0.9464	0.343945	0.438889
ARAP1	5812.82	-0.113807	0.120271	-0.946258	0.344017	0.43895
TNFSF18	21.7846	0.372277	0.393754	0.945457	0.344426	0.43944
ACO1	1978.86	0.113591	0.120181	0.945167	0.344574	0.439597
ZNF92	413.678	-0.109142	0.115495	-0.94499	0.344664	0.439679
BBS5	240.077	-0.159548	0.168844	-0.944943	0.344688	0.439679
POFUT2	1075.2	-0.116401	0.123194	-0.944864	0.344728	0.439699
EIF6	10858.8	0.129384	0.13696	0.944682	0.344821	0.439786
C1orf114	5.67396	-0.304025	0.321983	-0.944227	0.345053	0.44005
POLR2J	2525.87	-0.11769	0.124684	-0.943904	0.345219	0.440229
RPS26	1775.7	-0.150298	0.159328	-0.94332	0.345517	0.440578
ANKRD13A	2987.96	-0.0855457	0.0907246	-0.942916	0.345724	0.44081
MRPS31	713.703	-0.098975	0.104987	-0.942737	0.345815	0.440895
RIPK4	5301.9	-0.167392	0.177577	-0.942645	0.345863	0.440923
SIAH2	4659.49	0.145967	0.154891	0.942385	0.345995	0.441034
DLL4	475.908	0.138804	0.147303	0.942303	0.346038	0.441034
BTBD9	1021.41	-0.124005	0.131589	-0.942369	0.346004	0.441034
PHYH	525.248	-0.179408	0.190398	-0.94228	0.346049	0.441034
NBPF1	718.736	-0.123672	0.13129	-0.941979	0.346203	0.441186
OR1J2	2.29706	-0.426131	0.452393	-0.941949	0.346219	0.441186
C22orf28	5924.93	-0.100725	0.10694	-0.941883	0.346253	0.441198
SLC38A6	257.988	0.118313	0.125631	0.94175	0.346321	0.441221
EFHA1	1499.62	-0.0832007	0.0883448	-0.941773	0.346309	0.441221
ZNF320	384.133	0.263806	0.280301	0.941154	0.346626	0.441578
C13orf37	1302.29	0.126216	0.134119	0.941073	0.346667	0.441599
SLC7A5P2	8.2808	0.248199	0.263803	0.940849	0.346782	0.441713
GPR15	60.262	-0.429064	0.456478	-0.939945	0.347246	0.442272
ZNF665	15.2689	0.301958	0.321339	0.939686	0.347379	0.442377
ALS2CR4	2135.39	0.113669	0.12096	0.939723	0.347359	0.442377
STX10	1026.72	-0.101489	0.108061	-0.939186	0.347635	0.442673
PCGF2	1340.73	0.12358	0.131634	0.938815	0.347826	0.442787
CXorf38	424.794	0.115964	0.123514	0.938876	0.347795	0.442787
SLC25A16	396.343	0.0868822	0.0925405	0.938855	0.347805	0.442787
VNN3	110.334	-0.37953	0.404242	-0.938869	0.347798	0.442787
IPW	285.069	-0.264272	0.281516	-0.938745	0.347862	0.442802
CDADC1	290.144	-0.100435	0.107002	-0.938629	0.347922	0.442846
RBM19	2074.65	-0.109239	0.116464	-0.937963	0.348263	0.443249
SMYD4	823.725	-0.09283	0.0990086	-0.937595	0.348452	0.443458
PHACTR3	58.2918	0.429988	0.458703	0.9374	0.348553	0.443553
TP53INP2	3060.79	-0.193186	0.206228	-0.936762	0.348881	0.443939
TAT	1.54815	-0.352409	0.376254	-0.936626	0.348951	0.443996
NOMO1	9591.89	0.107675	0.114977	0.936491	0.34902	0.444052
ZMYM6	939.492	0.0680679	0.0726987	0.936301	0.349118	0.444145
DVL2	2220.18	-0.100903	0.1078	-0.936023	0.349261	0.444295
ANO2	27.2957	-0.248826	0.265871	-0.935892	0.349329	0.444349
TMPRSS11A	2608.06	0.450442	0.48142	0.935653	0.349452	0.444474
GLRX5	2051.1	0.112304	0.120124	0.934903	0.349838	0.444933
NPW	90.4121	-0.374905	0.40124	-0.934366	0.350115	0.445253
RASGEF1C	12.7976	0.449872	0.481582	0.934155	0.350224	0.445359
EIF1	28871.3	-0.0866469	0.0927765	-0.933932	0.350339	0.445442
KCNJ9	1.62066	-0.372463	0.398795	-0.933971	0.350319	0.445442
C20orf135	245.802	0.147529	0.157975	0.933877	0.350367	0.445446
GZF1	898.57	-0.0934577	0.100098	-0.933666	0.350476	0.445552
TGM3	6054.84	-0.59916	0.641862	-0.933472	0.350576	0.445648
ELP3	1641.56	-0.0873703	0.093609	-0.933353	0.350638	0.445693
APOL1	25297.8	0.283162	0.303476	0.933063	0.350788	0.445852
TRIM39	796.847	0.0846286	0.090705	0.933009	0.350815	0.445855
BRWD3	758.747	0.176422	0.189106	0.932925	0.350859	0.445878
CABIN1	3915.05	-0.0905414	0.0971251	-0.932214	0.351226	0.446313
TEAD4	1349.34	0.14477	0.155321	0.932069	0.351301	0.446374
GLT1D1	41.7879	-0.263341	0.282548	-0.932023	0.351324	0.446374
CSTF1	1755.2	0.0713884	0.0766302	0.931596	0.351545	0.446558
MYL6	35909	-0.118114	0.126787	-0.931597	0.351545	0.446558
TRPM3	2.6456	-0.427369	0.45874	-0.931616	0.351535	0.446558
ENTPD2	286.175	0.27111	0.291123	0.931257	0.351721	0.446653
PIGL	151.875	0.13628	0.146328	0.931328	0.351684	0.446653
PPID	1731.64	-0.0802458	0.0861681	-0.93127	0.351714	0.446653
DNAJB9	1385.09	-0.0930131	0.0998695	-0.931347	0.351674	0.446653
ATP8A2	34.3201	-0.33161	0.356112	-0.931197	0.351752	0.44666
ZNF292	2061.36	0.141049	0.151522	0.930885	0.351913	0.446805
STXBP3	1836.56	-0.0894116	0.0960508	-0.930879	0.351916	0.446805
RBMS3	76.8029	0.262739	0.282284	0.930761	0.351977	0.446809
SFRS9	6929.25	0.0726506	0.078058	0.930726	0.351996	0.446809
ZNF275	1019.47	-0.141648	0.152183	-0.930772	0.351971	0.446809
FSTL5	5.02066	0.771941	0.829577	0.930524	0.3521	0.446888
GPR155	453.64	0.161104	0.173154	0.930411	0.352159	0.446888
PHLPP2	345.278	0.11201	0.120376	0.930504	0.35211	0.446888
LOC127841	1.76544	-0.45032	0.483988	-0.930436	0.352145	0.446888
ZFAND2A	684.579	0.165753	0.178169	0.930311	0.35221	0.446921
KIAA0494	6471.52	0.0894679	0.0962095	0.929928	0.352409	0.447109
C16orf61	1199.44	-0.120829	0.129933	-0.929928	0.352409	0.447109
PRDM5	72.9515	0.289311	0.311161	0.929779	0.352485	0.447174
ZNF215	72.2688	0.275952	0.296835	0.92965	0.352553	0.447195
INSR	2186.23	-0.139237	0.149769	-0.929679	0.352537	0.447195
TNFRSF18	1009.6	-0.228084	0.245444	-0.929268	0.35275	0.447414
HOXD11	335.494	0.356509	0.3838	0.928892	0.352945	0.447501
GPNMB	37481	0.246019	0.264829	0.928973	0.352903	0.447501
SSBP1	2813.51	0.105898	0.113987	0.929033	0.352872	0.447501
MMP23B	149.324	-0.256975	0.276614	-0.929005	0.352886	0.447501
RNASE3	2.46127	-0.391965	0.421967	-0.928899	0.352941	0.447501
SYVN1	3675.87	0.0767532	0.0826766	0.928355	0.353223	0.447821
LOC100268168	10.7083	0.165027	0.177817	0.928074	0.353369	0.447974
SLC19A1	716.518	-0.16002	0.172474	-0.927795	0.353514	0.448061
TTC9	2372.95	-0.244518	0.263547	-0.927798	0.353513	0.448061
C1QL1	229.493	-0.365213	0.393623	-0.927825	0.353498	0.448061
GBP5	3471.33	0.305401	0.329219	0.927656	0.353586	0.448121
TSC1	1890.65	0.091767	0.0989602	0.927312	0.353764	0.448314
C1orf103	1017.38	0.154732	0.166896	0.927116	0.353866	0.448411
HELZ	2793.31	0.117899	0.127228	0.926679	0.354093	0.448667
BOC	684.708	0.234628	0.253273	0.926385	0.354246	0.448828
ZEB2	1036.16	0.20762	0.224175	0.926154	0.354366	0.448948
ENOPH1	2206.1	-0.0919261	0.0992715	-0.926006	0.354443	0.449013
HDX	25.03	0.236781	0.255742	0.925862	0.354518	0.449076
KPTN	559.744	0.126513	0.136722	0.925326	0.354796	0.449397
FAM126B	1131.66	0.0979746	0.105903	0.925135	0.354896	0.44949
ARHGEF9	685.248	-0.177136	0.191506	-0.924964	0.354985	0.449571
ATXN10	4661.96	0.0714802	0.0772836	0.924908	0.355014	0.449576
IMPG2	6.04449	0.23188	0.250812	0.924515	0.355218	0.449803
APBA1	250.171	0.203409	0.2201	0.924168	0.355399	0.449967
FAM109A	740.033	-0.109892	0.118903	-0.924211	0.355376	0.449967
BMPR1A	837.129	0.130766	0.141514	0.924048	0.355462	0.450014
DNAJC19	950.937	-0.124476	0.134925	-0.922562	0.356235	0.450961
FLJ46111	34.4187	-0.310311	0.33639	-0.922475	0.356281	0.450987
TRDMT1	188.011	0.148751	0.161298	0.922212	0.356418	0.451128
TSG101	3204.15	0.0742546	0.0805363	0.922001	0.356528	0.451202
HIST1H4B	2.08798	-0.423765	0.459608	-0.922015	0.356521	0.451202
GJB4	1268.42	-0.254085	0.275599	-0.921937	0.356561	0.451212
ZNF91	294.403	0.247198	0.268195	0.921711	0.356679	0.451329
NUP35	679.561	0.0853144	0.092569	0.92163	0.356721	0.451333
LRRN3	62.1717	-0.241132	0.261642	-0.921608	0.356733	0.451333
MYOM2	190.36	-0.336502	0.36515	-0.921544	0.356766	0.451343
RNF138P1	95.1844	-0.168784	0.183208	-0.921274	0.356908	0.451489
SMC3	4471.49	0.109448	0.118831	0.921038	0.357031	0.45158
CYP2C19	18.0195	-0.425702	0.462185	-0.921064	0.357017	0.45158
PKD1L1	20.632	-0.180288	0.195827	-0.920649	0.357234	0.451805
PAQR9	5.92992	0.521228	0.56621	0.920554	0.357283	0.451835
CCNY	3626.82	0.0749656	0.0814436	0.92046	0.357332	0.451865
LOC220429	16.4965	0.160609	0.174537	0.920202	0.357467	0.451939
EMG1	1778.45	0.11499	0.124952	0.920272	0.35743	0.451939
MYH11	772.623	-0.278904	0.303081	-0.920228	0.357454	0.451939
KLF4	8551.24	0.209293	0.227525	0.919869	0.357641	0.452126
NFS1	1388.83	0.114363	0.124335	0.919797	0.357679	0.452141
KIF23	2470.37	0.10816	0.117598	0.919746	0.357705	0.452142
PGM1	3585.23	0.109066	0.118591	0.919688	0.357736	0.452144
MFAP1	2383.23	0.0710176	0.0772228	0.919646	0.357758	0.452144
PKN2	3131.07	0.100129	0.108912	0.919354	0.357911	0.452305
C1QTNF7	20.2964	-0.291718	0.317379	-0.919147	0.358019	0.452409
ADCK2	1785.77	-0.108351	0.117894	-0.919053	0.358068	0.452439
CAMK2A	73.0116	0.403508	0.439339	0.918442	0.358387	0.45281
ZNF843	14.2117	-0.214877	0.234023	-0.918187	0.358521	0.452947
CRP	2.77218	0.570039	0.62087	0.918129	0.358551	0.452953
TPI1P3	2.14668	-0.270115	0.294273	-0.917908	0.358667	0.453067
NRSN2	1499.26	-0.157568	0.171687	-0.917763	0.358743	0.45313
TXNRD2	970.481	-0.117354	0.127882	-0.917679	0.358787	0.453153
GSTM2P1	18.1938	-0.379729	0.413881	-0.917483	0.358889	0.45325
ERVFRDE1	3.79508	-0.412	0.449314	-0.916953	0.359167	0.453569
NRK	31.2022	0.549649	0.599609	0.916678	0.359311	0.453654
MTHFD2L	308.778	0.13129	0.143224	0.916677	0.359312	0.453654
MAP3K10	709.377	-0.10044	0.109559	-0.916768	0.359264	0.453654
BIRC5	2152.16	-0.137639	0.150163	-0.916597	0.359354	0.453675
ATP7A	919.366	0.132514	0.144631	0.916221	0.359551	0.453891
LAMA5	11946.5	0.115242	0.125787	0.916172	0.359577	0.453891
SHFM1	5543.37	-0.142139	0.155189	-0.915914	0.359712	0.45403
C18orf2	7.70219	-0.717882	0.78391	-0.915771	0.359787	0.454092
TNIK	533.721	-0.254326	0.277818	-0.915441	0.35996	0.454278
TRAF6	464.949	0.102025	0.111471	0.915254	0.360058	0.45437
OR1J4	1.04947	0.476586	0.520928	0.914877	0.360256	0.454587
ECT2	5621.03	0.152193	0.166422	0.914499	0.360455	0.454795
C1RL	1856.36	-0.114576	0.125293	-0.914465	0.360473	0.454795
FANCB	169.114	-0.125221	0.136997	-0.91404	0.360696	0.455045
ZNF423	217.254	0.270704	0.296231	0.913829	0.360807	0.455152
RPL18A	2400.62	-0.149952	0.164116	-0.913698	0.360875	0.455206
FAM13C	124.451	-0.278191	0.304509	-0.913574	0.360941	0.455256
NME7	452.204	0.103335	0.113117	0.913521	0.360969	0.455259
SORD	2302.9	0.149076	0.163202	0.913442	0.36101	0.455278
CACNA1S	164.613	0.802036	0.878894	0.912552	0.361478	0.455836
SLC22A4	119.494	-0.213455	0.233955	-0.912379	0.361569	0.455919
CYB5R2	1252.21	0.176633	0.193648	0.912135	0.361698	0.456048
ARSB	815.027	-0.139117	0.152556	-0.911905	0.361819	0.456168
C5orf38	146.546	0.359137	0.394016	0.911479	0.362043	0.456418
ZNF687	2663.17	-0.0863743	0.094773	-0.911381	0.362095	0.456418
SUCNR1	31.2998	-0.306893	0.336733	-0.911385	0.362093	0.456418
LOC100287227	13.6087	-0.185179	0.203323	-0.910767	0.362418	0.456794
NBL1	9337.01	0.140048	0.153791	0.910638	0.362486	0.456847
ZNF487	62.2834	0.132519	0.145574	0.910322	0.362653	0.456991
PCMTD1	2174.49	-0.11331	0.12447	-0.910344	0.362641	0.456991
RNASEL	962.401	-0.143384	0.157539	-0.910145	0.362746	0.457076
ENTPD4	1165.45	-0.136231	0.149693	-0.910068	0.362787	0.457095
MEN1	2442.56	0.0889361	0.0977707	0.90964	0.363012	0.457347
MDFIC	1933.58	0.125526	0.138043	0.909323	0.36318	0.457525
DNAJC10	3829	0.110515	0.121592	0.908906	0.3634	0.45777
USP39	3511.1	-0.0650174	0.0715735	-0.908401	0.363667	0.458073
SAMD1	1358.11	-0.0882012	0.0971157	-0.908207	0.363769	0.458137
PRKG2	44.8239	-0.274268	0.301984	-0.90822	0.363762	0.458137
C11orf59	4109.27	0.130224	0.143403	0.908095	0.363828	0.458178
SIGLEC11	20.557	0.328554	0.361871	0.907932	0.363914	0.458222
C15orf33	36.2202	-0.181244	0.199618	-0.907959	0.3639	0.458222
CD24	28183.1	0.227153	0.250306	0.907498	0.364143	0.458445
MYNN	1509.43	-0.105076	0.11578	-0.907544	0.364119	0.458445
HRAS	3295.35	0.131534	0.144955	0.907413	0.364188	0.458469
C20orf114	267.058	-0.713451	0.786634	-0.906968	0.364424	0.458733
PIK3CD	1708.55	0.166292	0.183401	0.906718	0.364556	0.458839
KCNMB2	17.7466	-0.327502	0.361205	-0.906693	0.364569	0.458839
CKMT2	93.7488	-0.579428	0.639079	-0.906661	0.364586	0.458839
PRDM13	46.7965	-0.454764	0.501707	-0.906435	0.364706	0.458957
SAPS1	6736.23	0.0637507	0.0703474	0.906226	0.364816	0.459063
MYBL2	6758.63	-0.147168	0.162426	-0.906058	0.364905	0.459143
DPF2	2771.27	0.0741726	0.0818789	0.905882	0.364998	0.459228
LOC348926	123.755	-0.124047	0.136957	-0.905736	0.365076	0.459292
RC3H1	1820.61	0.0804772	0.0888639	0.905622	0.365136	0.459335
RABAC1	3537.74	-0.147449	0.162845	-0.905459	0.365223	0.459411
PHACTR1	37.2827	-0.182735	0.201909	-0.905037	0.365446	0.45966
LHFPL5	2.80949	0.4474	0.494499	0.904754	0.365596	0.45979
MYBPHL	9.35518	-0.368156	0.406917	-0.904744	0.365601	0.45979
RGPD4	228.195	0.0958846	0.106003	0.904549	0.365704	0.459887
IFI44L	2108.19	0.287194	0.317586	0.904301	0.365836	0.459961
IGF1	162.015	0.278578	0.308062	0.904291	0.365841	0.459961
SYT9	2.11618	-0.410624	0.454075	-0.904308	0.365832	0.459961
KGFLP1	8.23953	0.355985	0.393794	0.903988	0.366002	0.46013
KIAA1737	1186.41	0.118569	0.131228	0.903532	0.366244	0.460401
GPR137B	1022.37	-0.121719	0.13474	-0.903362	0.366334	0.460482
CSAG3	211.238	0.513759	0.569155	0.90267	0.366701	0.460911
AG2	476.297	0.261339	0.289681	0.902163	0.36697	0.461205
WWC3	2872.15	0.112015	0.124173	0.902091	0.367009	0.461205
HOMEZ	1366.47	-0.0995818	0.110391	-0.902081	0.367014	0.461205
FBLL1	35.1462	-0.488843	0.542184	-0.90162	0.367259	0.461481
MCART3P	1.82799	0.254949	0.282909	0.901168	0.367499	0.461749
BANF1	6796.13	0.12403	0.137665	0.90095	0.367615	0.461829
CENPT	1470.86	-0.136185	0.151151	-0.900987	0.367595	0.461829
C18orf25	2035.74	-0.0934683	0.103776	-0.900673	0.367762	0.461982
IMP3	3555.22	-0.0979042	0.108722	-0.900503	0.367852	0.462029
SLC22A2	4.51939	-0.532307	0.591097	-0.900541	0.367832	0.462029
ATAD3B	1217.55	0.154201	0.171301	0.900177	0.368026	0.462215
C7orf30	898.199	-0.106155	0.11795	-0.899999	0.368121	0.462301
HCG18	830.693	0.0931143	0.103517	0.899507	0.368383	0.462597
MLANA	5.0105	0.22487	0.250105	0.899103	0.368598	0.462768
FGFR1OP2	1171.84	0.0732493	0.0814663	0.899136	0.36858	0.462768
POLR2F	1933.32	-0.120939	0.134508	-0.899125	0.368586	0.462768
UTP18	2157.74	0.0847892	0.0943219	0.898934	0.368688	0.462816
SLC25A44	2111.48	0.0574105	0.0638636	0.898955	0.368676	0.462816
DAB2	1679.59	0.201765	0.224669	0.898053	0.369157	0.463339
C2orf43	730.637	0.129072	0.143723	0.898058	0.369154	0.463339
ZNF646	1428.24	0.0897055	0.09994	0.897593	0.369403	0.463614
CD5L	2.26521	-0.422903	0.471434	-0.897058	0.369688	0.46394
MBNL1	10189.5	0.0859735	0.0958511	0.896949	0.369746	0.46398
NUDC	6196.63	-0.0987267	0.110242	-0.895547	0.370495	0.464886
FAM162A	4577.69	0.136519	0.152622	0.894491	0.371059	0.465561
FLJ39582	145.122	0.163656	0.183065	0.893975	0.371335	0.465874
SAMD5	119.821	0.274228	0.306915	0.8935	0.371589	0.466133
SR140	6471.52	0.109237	0.122259	0.893491	0.371594	0.466133
ABO	238.134	0.403006	0.451108	0.893371	0.371659	0.466181
GATAD1	1485.1	0.0894506	0.100148	0.893183	0.371759	0.466258
C9orf11	1.43528	-0.336884	0.377183	-0.893158	0.371772	0.466258
UCHL1	1808.99	0.331966	0.371771	0.892932	0.371894	0.466358
FGF13	124.7	-0.344087	0.385355	-0.892911	0.371905	0.466358
ARF5	7902.47	0.10646	0.119269	0.892603	0.37207	0.466531
ABCB5	7.09276	0.463478	0.519492	0.892176	0.372298	0.466785
GNG5	4286.39	-0.0824551	0.0924543	-0.891847	0.372475	0.466973
ATP6V0A4	117.15	-0.406089	0.455479	-0.891565	0.372626	0.46713
OSBPL2	3081.45	0.0860624	0.0965494	0.891382	0.372724	0.467219
CACNA1A	46.6652	-0.264312	0.296561	-0.891258	0.372791	0.46727
MRPL28	3851.38	-0.140291	0.157562	-0.890384	0.373259	0.467824
C10orf71	68.4633	0.917545	1.03059	0.890311	0.373299	0.46784
HAPLN2	1.53485	-0.404828	0.454738	-0.890246	0.373334	0.467851
SLC14A2	3.74416	0.325528	0.365902	0.889659	0.373649	0.468213
CEP170L	3.1074	0.248085	0.278903	0.889504	0.373732	0.468284
ZNF841	353.994	0.139828	0.157212	0.889422	0.373776	0.46829
C1orf110	319.444	-0.481591	0.541481	-0.889397	0.37379	0.46829
CDHR2	3.66075	0.251163	0.28243	0.889293	0.373845	0.468326
PNPO	2258.32	0.0823806	0.0926443	0.889214	0.373888	0.468347
CETN2	2500.4	-0.113805	0.128004	-0.889074	0.373963	0.468407
SYT1	152.194	0.34411	0.387132	0.888871	0.374072	0.468511
SIP1	444.836	0.09037	0.101733	0.888309	0.374375	0.468856
LOC100132247	308.632	-0.168505	0.18988	-0.887431	0.374847	0.469415
MAGEE1	197.327	-0.186987	0.210744	-0.887273	0.374932	0.469488
FAM117B	1416.34	0.169304	0.190887	0.886933	0.375115	0.469684
STAG3L4	299.994	0.122822	0.138515	0.886705	0.375238	0.469804
CACNB1	434.357	0.233831	0.263752	0.886555	0.375319	0.469872
MLL4	3496.15	-0.0773638	0.0872877	-0.886308	0.375451	0.470005
PACSIN3	3483.2	0.125254	0.141351	0.88612	0.375553	0.470099
SDHD	2906	0.0898428	0.101415	0.885897	0.375673	0.4702
PDE10A	254.065	-0.269668	0.30441	-0.885872	0.375687	0.4702
CHURC1	2361.57	0.103282	0.116627	0.88557	0.37585	0.47037
RPL39L	1287.49	-0.232871	0.26308	-0.885171	0.376065	0.470606
ELTD1	540.742	0.159292	0.18006	0.88466	0.37634	0.470917
JUNB	20798.1	0.135972	0.153781	0.88419	0.376594	0.471188
EEF1A1P9	16703.6	-0.0977731	0.110583	-0.884162	0.376609	0.471188
RNF141	3909.01	0.110961	0.125605	0.883414	0.377013	0.471626
CCDC117	2094.49	-0.0876179	0.0991801	-0.883422	0.377008	0.471626
RCC2	18878.3	-0.075001	0.0849112	-0.883288	0.377081	0.471678
MRPS35	2735.69	0.0749096	0.0848447	0.882902	0.377289	0.471878
NDUFA12	2190.21	-0.103383	0.117096	-0.882893	0.377294	0.471878
RIMS4	13.7603	-0.326488	0.369828	-0.882811	0.377339	0.4719
RAB17	110.692	0.311786	0.353491	0.88202	0.377766	0.472368
MAEA	3627.44	0.0837366	0.0949328	0.882062	0.377743	0.472368
NPC2	8147.2	-0.116566	0.132178	-0.881884	0.377839	0.472399
PAX8	251.113	-0.25479	0.288919	-0.881875	0.377845	0.472399
C6orf182	275.486	0.0884043	0.100274	0.881628	0.377978	0.472499
BCLAF1	6716.89	0.078545	0.0890877	0.881659	0.377961	0.472499
LOC100190986	164.303	0.200363	0.227393	0.881127	0.378249	0.472805
CAPNS1	21545.1	-0.0912949	0.103625	-0.881011	0.378312	0.472836
SFMBT2	111.976	-0.244019	0.276986	-0.880981	0.378328	0.472836
PNN	4627.29	-0.100852	0.114517	-0.880679	0.378492	0.473007
C20orf30	3638.43	0.0943507	0.107202	0.880119	0.378795	0.473353
MUC13	41.6534	-0.426978	0.4854	-0.87964	0.379054	0.473644
MTL5	251.739	0.214256	0.243629	0.879434	0.379166	0.473742
ZNF256	198.419	-0.200611	0.228124	-0.879396	0.379187	0.473742
DPYSL3	6475.68	0.240641	0.273907	0.87855	0.379645	0.47425
PER2	2000.25	-0.13748	0.156485	-0.878547	0.379647	0.47425
GALR2	17.0312	-0.265251	0.301989	-0.878346	0.379756	0.474353
HPCAL4	37.8086	0.312098	0.355394	0.878174	0.379849	0.474402
SMAD7	1177.52	0.133659	0.152196	0.878205	0.379833	0.474402
SRP14	7721.94	-0.0849509	0.0967651	-0.877909	0.379993	0.474549
LILRB3	228.436	-0.218989	0.249707	-0.876984	0.380495	0.475142
IRS2	1228.42	-0.227979	0.260011	-0.876806	0.380592	0.475229
CENPL	694.486	0.0853665	0.0974445	0.876052	0.381002	0.475707
GPER	198.047	-0.22417	0.255962	-0.875794	0.381142	0.475849
BTBD1	3064.19	0.0764733	0.0873332	0.87565	0.38122	0.475913
EIF4ENIF1	1422.92	0.0526519	0.0601414	0.875469	0.381319	0.476003
PRUNE	1770	-0.0787324	0.089945	-0.87534	0.381389	0.476048
TIMM10	1297.61	-0.122052	0.13944	-0.875303	0.381409	0.476048
SCAF1	5195.51	-0.0755817	0.0863616	-0.875177	0.381478	0.4761
ZKSCAN3	136.137	-0.109092	0.124667	-0.875066	0.381538	0.476142
NMUR2	6.90381	0.49664	0.567618	0.874956	0.381598	0.476183
NBPF10	842.442	0.182823	0.20897	0.874877	0.381641	0.476203
CACNA1H	280.641	0.27017	0.308867	0.87471	0.381731	0.476282
SUPT7L	2088.2	0.0531663	0.0607918	0.874564	0.381811	0.476348
TIPRL	2521.88	0.065792	0.0752517	0.874292	0.381959	0.4765
SDAD1	2015.86	0.0751165	0.0859299	0.874161	0.382031	0.476555
ANKRD54	1091.46	-0.0926437	0.105989	-0.874085	0.382072	0.476573
SEPHS2	3487.74	-0.0920711	0.105372	-0.873771	0.382243	0.476752
ARRDC3	4930.01	-0.140952	0.161357	-0.873539	0.382369	0.476876
CLEC4D	11.0915	-0.291446	0.333714	-0.873342	0.382477	0.476977
HES4	310.604	0.198923	0.227967	0.872598	0.382882	0.477449
ZNF136	344.851	-0.125913	0.14434	-0.872335	0.383026	0.477594
ERCC6L	715.023	-0.122743	0.14076	-0.872007	0.383204	0.477783
RHOJ	182.292	0.19127	0.219428	0.871674	0.383386	0.477976
PHYHD1	608.171	-0.339648	0.389697	-0.87157	0.383443	0.478013
TRIP10	3579.52	0.104256	0.119689	0.871058	0.383723	0.47826
C14orf104	732.382	0.0903691	0.103744	0.871076	0.383713	0.47826
HIP1R	2960.68	-0.103354	0.118647	-0.871104	0.383698	0.47826
CDCA5	3414.81	-0.115825	0.13301	-0.870798	0.383864	0.478336
NCOA6	5021.09	-0.136662	0.156931	-0.870839	0.383842	0.478336
LOC400927	31.9339	-0.174846	0.200778	-0.87084	0.383842	0.478336
LMAN2L	1286.13	0.0939995	0.107969	0.870615	0.383964	0.478427
RPUSD2	643.65	-0.0842903	0.0968359	-0.870445	0.384058	0.478502
MAGED4B	961.159	-0.265944	0.30554	-0.870406	0.384078	0.478502
CNP	7111.1	-0.0722148	0.0829745	-0.870325	0.384123	0.478524
TEX11	7.17617	-0.327308	0.376128	-0.870204	0.384189	0.478572
USP5	6817.25	0.08558	0.0983982	0.869731	0.384447	0.47886
CNTNAP1	445.215	0.175638	0.201984	0.869562	0.38454	0.478942
DNAJA1	8233.46	0.10582	0.121709	0.869448	0.384602	0.478986
ZNF28	731.555	0.184585	0.212332	0.869322	0.384671	0.479004
LOC728024	103.376	0.0925587	0.106469	0.869349	0.384656	0.479004
PLVAP	4068.03	0.130113	0.149747	0.868882	0.384912	0.47927
ATG4A	819.715	-0.0897038	0.103265	-0.868674	0.385025	0.479378
WHSC1L1	3247.57	-0.112882	0.129982	-0.868444	0.385151	0.479501
PTPLA	133.136	0.234815	0.270425	0.868318	0.38522	0.479553
PTCD3	2252.13	0.0760668	0.0876085	0.868259	0.385253	0.479559
RASSF10	595.097	0.25019	0.288615	0.866863	0.386017	0.480477
RPL9	1539.62	-0.225382	0.260161	-0.866317	0.386316	0.480815
MNAT1	708.433	0.0976447	0.112747	0.866052	0.386461	0.480962
UGT1A6	1581.2	-0.357031	0.412337	-0.865873	0.38656	0.481051
BCCIP	2787.77	0.0947154	0.109395	0.865812	0.386593	0.481059
RANBP6	1479.76	0.100331	0.115975	0.865113	0.386977	0.481502
THOC6	1890.27	-0.112454	0.130046	-0.864727	0.387188	0.481732
S100P	2126.76	0.347232	0.401612	0.864594	0.387261	0.481789
ATP1A2	322.425	0.462575	0.53528	0.864173	0.387493	0.482042
SCRIB	7531.25	-0.0861268	0.0997225	-0.863664	0.387772	0.482356
LOC647979	16267.5	0.111402	0.12901	0.863511	0.387856	0.482427
KRT27	6.43628	0.601085	0.69644	0.863083	0.388092	0.482663
HOOK1	2076.44	0.134774	0.156158	0.863067	0.388101	0.482663
NTF4	154.166	0.154605	0.17923	0.862603	0.388356	0.482946
SEMA3D	250.527	-0.358639	0.415824	-0.862479	0.388424	0.482997
SPSB4	88.0423	0.393758	0.456654	0.862267	0.388541	0.483108
GTF2A2	1959.71	-0.0934358	0.108388	-0.862048	0.388661	0.483224
ZXDC	3315.93	-0.0915334	0.106188	-0.861992	0.388692	0.483228
FOXO3B	1715.92	0.105521	0.122461	0.861665	0.388872	0.483384
SLC2A6	483.715	-0.194565	0.225788	-0.861714	0.388845	0.483384
DCTN6	1242.24	0.0822908	0.0955274	0.861436	0.388998	0.483473
HCG4P6	9.48807	-0.233196	0.270704	-0.861441	0.388995	0.483473
GLIS2	1426.43	0.192117	0.223089	0.861169	0.389145	0.483578
TMEM206	550.842	0.0901095	0.104641	0.861133	0.389165	0.483578
STRN4	5617.14	-0.0553689	0.0642954	-0.861165	0.389147	0.483578
DNAH14	85.3118	0.329314	0.383155	0.859479	0.390076	0.484677
NONO	18179.7	-0.0834888	0.0971582	-0.859308	0.390171	0.48476
ANKRD39	412.94	-0.113393	0.131989	-0.859105	0.390283	0.484865
TOB1	2832.08	-0.120091	0.139826	-0.85886	0.390418	0.484999
HMMR	1267.22	0.124459	0.14494	0.858697	0.390507	0.485076
FLJ44606	66.4593	-0.19403	0.226024	-0.85845	0.390644	0.485212
ZCCHC17	1932.68	0.0611721	0.0712652	0.858373	0.390687	0.485231
ARFIP2	2445.75	0.0844712	0.0984325	0.858164	0.390802	0.485306
VGLL4	4176.79	-0.098137	0.114352	-0.858199	0.390783	0.485306
CRTAP	5828.6	0.089746	0.104622	0.85781	0.390997	0.485514
MOCS1	534.014	0.211251	0.246312	0.857655	0.391083	0.485554
DPM3	670.134	-0.161281	0.18805	-0.857653	0.391084	0.485554
AOC2	32.2593	-0.167273	0.19513	-0.85724	0.391312	0.485803
PELI1	2783.1	-0.136599	0.159375	-0.857094	0.391393	0.485869
ALAS1	2816.17	-0.0967616	0.112976	-0.856482	0.391731	0.486255
ELMOD1	8.35282	0.388762	0.45402	0.856267	0.39185	0.486334
TMSB10	53535.6	0.137659	0.160764	0.856283	0.391841	0.486334
MYEOV	372.218	-0.322793	0.377115	-0.855954	0.392023	0.486515
DRD5	12.5912	0.407936	0.476651	0.855839	0.392087	0.486526
MYH2	3281.7	-0.904284	1.05656	-0.855876	0.392066	0.486526
CWF19L1	1522.85	-0.0740178	0.0865186	-0.855513	0.392267	0.486715
METTL12	157.387	0.15143	0.177188	0.85463	0.392756	0.487287
PHF13	2219.58	0.0750267	0.0878215	0.854309	0.392934	0.487474
ZNF670	153.028	0.132659	0.155373	0.853806	0.393212	0.487785
PTGS2	2225.67	0.31357	0.367336	0.853633	0.393308	0.48787
MRO	17.4633	0.242229	0.2838	0.85352	0.393371	0.487913
PLCH1	74.328	-0.323268	0.379009	-0.852931	0.393698	0.488285
WARS2	816.65	-0.0794932	0.0932161	-0.852784	0.393779	0.488351
LOC158376	13.1287	0.173895	0.203942	0.852672	0.393841	0.488394
MED11	631.948	-0.103463	0.121348	-0.852619	0.393871	0.488397
DTX1	243.732	-0.215298	0.252558	-0.85247	0.393953	0.488464
ZNF574	1513.98	-0.0674973	0.0791871	-0.852378	0.394004	0.488494
CFTR	39.4878	-0.441562	0.518102	-0.852268	0.394065	0.488535
C1QTNF2	130.229	-0.182398	0.214044	-0.852152	0.39413	0.48858
COPS3	4197.78	-0.0791457	0.0928991	-0.851953	0.39424	0.488683
ANP32B	11355	0.0987106	0.115896	0.85172	0.39437	0.488775
C6orf64	914.38	-0.0823966	0.0967398	-0.851735	0.394361	0.488775
SSPN	742.501	-0.197185	0.231653	-0.851206	0.394655	0.489094
FGF14	54.0978	-0.264306	0.310647	-0.850825	0.394866	0.489322
MFSD10	3431.55	0.124194	0.146015	0.850556	0.395016	0.489473
OR2A1	7.55457	0.231129	0.271892	0.850076	0.395283	0.489769
LOC653501	347.441	-0.126215	0.148547	-0.849659	0.395515	0.490023
NIPA1	1551.12	0.109941	0.129422	0.849477	0.395616	0.490114
C2orf89	160.337	-0.281702	0.33179	-0.849036	0.395861	0.490383
STOML3	1.85765	-0.437666	0.515596	-0.848853	0.395963	0.490475
OXCT2	17.893	0.234057	0.275831	0.848553	0.39613	0.490622
LOC541471	498.259	0.136973	0.161422	0.848541	0.396137	0.490622
GRB7	2783.74	-0.152029	0.179202	-0.848367	0.396234	0.490707
SAMD9L	2055.16	0.192191	0.226608	0.848122	0.39637	0.490842
ZNF680	343.328	-0.16227	0.19138	-0.847897	0.396495	0.490962
AMTN	1022.41	0.444228	0.524134	0.847545	0.396691	0.491171
KIAA0430	3637.54	-0.0866124	0.102203	-0.847453	0.396743	0.4912
RTN3	6723.46	0.0700887	0.0827216	0.847284	0.396837	0.491282
CPPED1	1750.1	-0.143917	0.1699	-0.847066	0.396958	0.491398
DHODH	391.888	0.106324	0.125605	0.846494	0.397277	0.491759
TADA2B	1432.17	0.0684146	0.0809087	0.845578	0.397788	0.492322
OAT	5060.56	-0.0974955	0.115299	-0.84559	0.397782	0.492322
POU3F2	4.4608	-0.450774	0.533175	-0.845452	0.397858	0.492374
NSMCE2	953.197	0.102836	0.121644	0.845384	0.397896	0.492387
RHBG	12.9631	0.370996	0.438971	0.845149	0.398027	0.492515
LOC100129550	782.964	0.139642	0.165299	0.844784	0.398231	0.492698
SLC25A28	2248	-0.114247	0.135234	-0.844809	0.398217	0.492698
MFSD1	4445.32	0.112329	0.133019	0.844459	0.398413	0.492888
ARL6IP1	13629.5	-0.0846059	0.100197	-0.844394	0.398449	0.492899
KRAS	2912.15	0.0986273	0.11688	0.843831	0.398764	0.493254
MSRB2	678.271	-0.163013	0.193264	-0.843472	0.398965	0.493467
NFATC4	755.012	-0.218487	0.259089	-0.843289	0.399067	0.493547
ATG9B	263.797	-0.235079	0.278776	-0.843257	0.399085	0.493547
FAM22G	7.97298	-0.177581	0.210625	-0.843113	0.399165	0.493612
MTCP1	85.0619	-0.150199	0.178288	-0.842452	0.399535	0.494035
SLC43A1	191.731	0.199476	0.237376	0.840339	0.400718	0.495459
CEP76	563.823	0.0976713	0.116239	0.840265	0.40076	0.495459
G3BP2	6761.37	0.0850083	0.101171	0.840245	0.400771	0.495459
LYNX1	2915.45	0.264382	0.314929	0.839498	0.40119	0.495942
LHX8	55.9889	0.307176	0.366331	0.83852	0.401739	0.496586
ABHD4	2433.51	-0.101735	0.121414	-0.837925	0.402073	0.496964
HIST1H4I	5.73457	-0.224303	0.267741	-0.837763	0.402164	0.497042
ATAD3A	3106.15	0.0949474	0.113363	0.837555	0.402281	0.497152
IRAK1	10639.7	0.118884	0.14195	0.837504	0.402309	0.497152
SDF2	1865.7	-0.0826607	0.0987088	-0.837419	0.402357	0.497176
SPDYE3	127.979	0.0839511	0.100323	0.836808	0.402701	0.497566
FAM127C	1247.45	-0.125069	0.149505	-0.836556	0.402842	0.497707
OS9	17182.8	0.0749839	0.0896502	0.836406	0.402927	0.497776
SERHL2	52.874	-0.154503	0.184796	-0.836073	0.403114	0.497972
TADA1	724.718	-0.0797401	0.0953957	-0.835888	0.403218	0.498066
XRCC6BP1	324.427	-0.0969959	0.116079	-0.835601	0.40338	0.498231
SMAD3	7047.47	0.126152	0.150991	0.835493	0.40344	0.498271
ZSCAN5B	6.04437	0.179383	0.214726	0.835407	0.403488	0.498289
SYNC	803.159	-0.290473	0.347719	-0.835367	0.403511	0.498289
SPERT	17.4393	0.364368	0.436647	0.834468	0.404017	0.498879
ZFAND5	8401.45	-0.0824048	0.0988304	-0.8338	0.404394	0.499274
SETD2	3887.54	-0.0895284	0.107369	-0.833839	0.404371	0.499274
PAK4	4071.64	-0.084073	0.100881	-0.833384	0.404628	0.499529
SIGLECP3	19.3952	0.239098	0.287029	0.833008	0.40484	0.499721
UGT1A9	129.598	-0.423256	0.508085	-0.833041	0.404821	0.499721
C14orf64	81.4467	-0.248571	0.298664	-0.832278	0.405252	0.500195
HOOK3	2387.86	0.0958745	0.115244	0.831927	0.40545	0.500369
OPA3	1962.18	-0.0727841	0.0874867	-0.831945	0.40544	0.500369
LCN1	5.44916	-0.591107	0.711273	-0.831054	0.405943	0.500942
ZIC5	240.645	-0.256383	0.308533	-0.830974	0.405988	0.500964
WWP1	3034.26	0.0900411	0.108426	0.830435	0.406293	0.501305
KIR2DL1	4.90591	-0.400951	0.483008	-0.830112	0.406475	0.501494
HOXD10	339.286	0.29324	0.353295	0.830016	0.40653	0.501527
SLC6A13	4.26174	0.347289	0.418711	0.829424	0.406864	0.501869
CBX1	4426.44	0.0708293	0.0853942	0.82944	0.406855	0.501869
HUS1B	10.1797	0.202735	0.24448	0.82925	0.406963	0.501921
PEX16	1253.03	-0.114	0.13747	-0.829275	0.406949	0.501921
NCAPG2	2858.07	-0.107498	0.129746	-0.828529	0.407371	0.502382
ZBTB32	70.5452	-0.219003	0.264341	-0.828489	0.407393	0.502382
PDSS2	786.521	-0.0707808	0.0854554	-0.828278	0.407513	0.502459
KCNE1	20.3061	-0.23796	0.287277	-0.828328	0.407485	0.502459
NPC1L1	8.29586	0.252088	0.304508	0.827855	0.407752	0.502719
ITGA9	167.242	0.216622	0.261723	0.827677	0.407853	0.502809
GPR125	1509.82	-0.138956	0.167948	-0.827373	0.408026	0.502986
GPCPD1	2504.25	0.148895	0.180138	0.826557	0.408488	0.503521
INTU	171.509	-0.129016	0.156269	-0.825603	0.409029	0.504153
CTNNBL1	2674.22	0.0996221	0.120696	0.825394	0.409148	0.50421
UBE2D1	996.134	0.0865167	0.104822	0.825371	0.409161	0.50421
SPNS2	1345.18	-0.219815	0.266299	-0.825444	0.40912	0.50421
LOC440905	46.0066	-0.500651	0.606636	-0.82529	0.409207	0.504231
PTPRA	3644.76	0.0661368	0.0801624	0.825035	0.409352	0.504339
RPF1	1789.52	-0.0638192	0.0773521	-0.825048	0.409345	0.504339
FBXO34	2676.55	-0.10048	0.121844	-0.82466	0.409565	0.504567
IRF5	1186.65	-0.155274	0.188347	-0.824405	0.409709	0.50471
SHF	193.604	-0.209843	0.254617	-0.824155	0.409852	0.50485
LEP	43.8919	0.471089	0.571841	0.823811	0.410047	0.505052
CIDEA	10.1686	0.448005	0.543849	0.823766	0.410073	0.505052
HDAC3	3500.43	-0.0650545	0.0789935	-0.823542	0.4102	0.505173
C1orf177	33.5104	0.302461	0.367344	0.823374	0.410295	0.505256
RCOR2	178.496	0.241374	0.293231	0.823152	0.410422	0.505376
SFRS11	5376.16	-0.0843275	0.102464	-0.822995	0.410511	0.505451
PLXNC1	418.255	0.253562	0.308138	0.822885	0.410573	0.505467
IPP	433.014	0.105097	0.127722	0.822855	0.410591	0.505467
CSTF3	1846.29	-0.0856596	0.104106	-0.822814	0.410614	0.505467
NCRNA00183	458.671	-0.0933546	0.11347	-0.822728	0.410663	0.505467
RPL6	14616.2	-0.100632	0.122316	-0.82272	0.410667	0.505467
HEATR5A	1311.08	0.13327	0.161998	0.822665	0.410698	0.505471
VWA5A	932.061	0.173859	0.211394	0.822438	0.410828	0.505512
MYSM1	258.652	0.15101	0.183608	0.822462	0.410814	0.505512
GSTCD	769.532	0.107737	0.131003	0.822405	0.410846	0.505512
BAT5	2492.28	-0.0846345	0.102903	-0.822465	0.410812	0.505512
SHISA4	322.771	0.262572	0.319543	0.821711	0.411241	0.505867
RANBP1	3630.79	0.0848929	0.103319	0.821661	0.41127	0.505867
MGAT4B	4457.85	-0.0770245	0.093737	-0.821708	0.411243	0.505867
ERBB2IP	4565.03	-0.0933702	0.113625	-0.821736	0.411227	0.505867
PIH1D2	37.9502	-0.140985	0.171597	-0.821604	0.411302	0.505867
STEAP2	650.382	-0.160972	0.195926	-0.821597	0.411307	0.505867
CYYR1	376.667	0.164657	0.20044	0.821478	0.411374	0.505915
FAM48A	1445.79	0.0828864	0.100924	0.821272	0.411491	0.506024
TMEM140	1061.65	-0.11035	0.134407	-0.821013	0.411639	0.50617
PLCB1	408.869	0.239046	0.291334	0.820521	0.411919	0.50648
PTGES2	2930.53	0.0998879	0.121828	0.819907	0.412269	0.506875
ZNF702P	54.6572	0.243444	0.297088	0.819433	0.41254	0.507172
ZNF8	241.931	0.0821155	0.100322	0.81852	0.41306	0.507777
LYPD6B	401.757	-0.226216	0.276393	-0.818456	0.413097	0.507786
FANCE	1803.36	-0.108548	0.132654	-0.818283	0.413196	0.507872
CDX1	33.9088	-0.269502	0.329406	-0.818145	0.413274	0.507934
GRK5	711.685	-0.147467	0.180293	-0.817925	0.4134	0.508053
RPA1	8319.62	0.065591	0.0802013	0.81783	0.413454	0.508085
C7orf43	978.215	0.0777505	0.0950772	0.817762	0.413493	0.508097
NKX3-2	42.3881	-0.260868	0.319108	-0.817494	0.413646	0.50825
DLX5	624.152	0.27045	0.331177	0.816633	0.414138	0.508819
FAM20B	3863.98	0.0784229	0.096058	0.816411	0.414265	0.508939
SART1	5027.02	0.0920057	0.112718	0.816246	0.41436	0.50902
SPATS1	3.32573	-0.294376	0.360776	-0.815953	0.414527	0.509191
ETV5	1250.19	0.208793	0.255913	0.815874	0.414572	0.509211
SMAD9	44.8937	0.265426	0.32537	0.815767	0.414633	0.50925
DQX1	327.747	-0.152317	0.186839	-0.815231	0.41494	0.509592
SMARCAL1	1287.21	0.0675731	0.082947	0.814655	0.41527	0.509961
STAG1	2833.47	0.12961	0.159117	0.814557	0.415326	0.509995
ATP6V1F	4864.95	0.0996283	0.122323	0.814469	0.415376	0.510008
ZC3H11A	7373.34	0.0624871	0.0767242	0.814438	0.415394	0.510008
PQLC1	3009.42	-0.0816556	0.100323	-0.813926	0.415687	0.510332
ACE	779.343	-0.160976	0.197953	-0.813199	0.416104	0.510808
WDR86	53.0603	-0.284756	0.350223	-0.813072	0.416177	0.510862
AOX1	152.788	-0.251867	0.309829	-0.812923	0.416262	0.510931
CENPF	7453.46	-0.109702	0.135056	-0.812272	0.416636	0.511354
S100A9	174923	0.271272	0.334123	0.811891	0.416854	0.511587
SNAPC3	880.648	0.0937055	0.115432	0.811783	0.416916	0.511628
ANAPC5	6981.04	-0.0536923	0.0661492	-0.811684	0.416973	0.511662
PRR15	153.115	-0.290536	0.358044	-0.811454	0.417105	0.511789
IL1F10	16.7027	0.442678	0.545786	0.811084	0.417318	0.512014
DLL1	1206.98	0.203352	0.250872	0.810584	0.417605	0.512295
ARID1A	7450.13	0.0875485	0.108002	0.810623	0.417582	0.512295
ELF5	115.773	-0.442189	0.545715	-0.810293	0.417772	0.512465
CD163L1	176.839	0.204791	0.25277	0.81019	0.417831	0.512494
SNPH	155.281	0.202029	0.249387	0.810103	0.417881	0.512494
SEMA4G	108.213	-0.169585	0.209338	-0.810099	0.417883	0.512494
LOC100270746	75.5986	-0.155825	0.192467	-0.809618	0.41816	0.512762
FLJ36777	5.34244	-0.266473	0.329122	-0.80965	0.418141	0.512762
EGR1	17896.4	-0.198438	0.245118	-0.809561	0.418192	0.512767
GPR61	1.55317	-0.307319	0.379672	-0.809435	0.418265	0.51282
DMTF1	1456.84	-0.0948828	0.117259	-0.809173	0.418416	0.51297
COL7A1	16547.2	0.167321	0.2068	0.809095	0.418461	0.512989
TGM7	12.9061	0.55213	0.6826	0.808864	0.418593	0.513102
ACAP3	2529.91	0.0950818	0.117562	0.808783	0.41864	0.513102
DDX43	103.811	-0.388169	0.479921	-0.808819	0.418619	0.513102
KCNK13	64.4536	0.175447	0.216998	0.808519	0.418792	0.513253
C20orf27	2095.74	-0.134064	0.165861	-0.808292	0.418923	0.513378
COL16A1	5363.01	0.206749	0.255845	0.808103	0.419031	0.513475
DNAJC21	3501.59	0.0709066	0.0878023	0.807571	0.419337	0.513815
MEX3B	210.702	0.182876	0.226533	0.807281	0.419504	0.513948
NRXN3	146.939	-0.337905	0.418562	-0.807301	0.419493	0.513948
PRR5-ARHGAP8	54.7316	-0.249143	0.308666	-0.807162	0.419573	0.513996
EPB49	1529.12	-0.189821	0.235195	-0.807076	0.419623	0.514022
ADSS	3666.85	0.0668618	0.0828601	0.806923	0.419711	0.514094
ASPG	266.89	-0.244016	0.302562	-0.806499	0.419955	0.514358
RAB41	5.00329	-0.220567	0.273571	-0.806252	0.420098	0.514497
HNRPDL	7994.23	-0.066293	0.0822348	-0.806143	0.42016	0.514538
ANO5	59.7033	0.424373	0.526462	0.806085	0.420194	0.514543
CCDC90B	1174.9	-0.0889606	0.11041	-0.80573	0.420399	0.514723
KCTD3	3501.62	-0.1012	0.125596	-0.805761	0.420381	0.514723
ARGFXP2	1.91252	-0.332609	0.413031	-0.805289	0.420653	0.514999
TUBA3E	1.97447	-0.292201	0.362928	-0.80512	0.42075	0.515082
SIGLEC12	98.2594	-0.294113	0.365696	-0.804254	0.42125	0.515658
PTRH1	447.435	0.129931	0.161683	0.803616	0.421619	0.516038
FLJ42627	61.2799	-0.147294	0.183281	-0.803649	0.4216	0.516038
DLEU1	262.635	0.120965	0.150593	0.803255	0.421828	0.516163
PCGF3	2795.96	-0.0780315	0.0971462	-0.803237	0.421838	0.516163
C11orf73	1141.85	-0.115673	0.143996	-0.803304	0.421799	0.516163
CPNE1	7881.34	-0.164527	0.204806	-0.803332	0.421783	0.516163
HAO2	2.08032	0.383578	0.477649	0.803053	0.421944	0.516222
RGS11	21.6114	-0.213833	0.266259	-0.803103	0.421915	0.516222
HELB	121.062	-0.153545	0.191394	-0.802246	0.422411	0.516757
TMEM179B	2089.25	-0.0893279	0.111397	-0.801888	0.422618	0.516975
ZNF542	236.642	0.225215	0.280893	0.801782	0.422679	0.516993
CHST12	907.266	-0.0991613	0.123679	-0.801761	0.422691	0.516993
WDR24	1068.13	-0.0749115	0.0934827	-0.801341	0.422934	0.517254
DNASE1L3	490.078	-0.294501	0.367581	-0.801188	0.423023	0.517327
TFCP2	1516.15	-0.0706839	0.0882304	-0.801129	0.423057	0.517333
GPBP1L1	6148.4	0.0552863	0.0690221	0.800995	0.423135	0.517392
LOC339524	57.1465	-0.204162	0.255098	-0.800327	0.423521	0.517829
LGR4	1858.26	0.143059	0.178805	0.800084	0.423662	0.517966
ZNF558	788.895	-0.109365	0.136728	-0.799876	0.423783	0.518077
RBP4	24.6761	0.389537	0.487091	0.799723	0.423872	0.51815
SLC1A4	5349.1	0.160122	0.200469	0.798734	0.424444	0.518814
BTBD12	795.693	0.0747911	0.0936894	0.798288	0.424703	0.519095
ZNF491	16.9125	-0.225465	0.282457	-0.798226	0.424739	0.519103
PCID2	1369.02	0.088668	0.111124	0.79792	0.424917	0.519285
FBXO31	1600.28	-0.0882151	0.110606	-0.797565	0.425123	0.5195
CCDC134	214.717	-0.102854	0.129043	-0.797056	0.425418	0.519825
ZNF138	263.763	0.101479	0.127358	0.7968	0.425567	0.519971
MS4A7	582.926	-0.172855	0.216972	-0.79667	0.425643	0.520027
NOTCH2NL	1216.08	-0.146408	0.183809	-0.79652	0.42573	0.520098
HNRNPR	8523.98	0.0437453	0.0549353	0.796305	0.425855	0.520214
FOSB	5157.98	-0.28576	0.359157	-0.795641	0.426241	0.52065
KCNS1	961.75	-0.333549	0.41933	-0.795434	0.426361	0.520761
HP	36.6408	-0.375524	0.472558	-0.794662	0.42681	0.521273
SPINT1	12491.7	-0.0992374	0.124911	-0.794466	0.426924	0.521377
ARHGAP20	91.2077	0.205031	0.258127	0.794303	0.427019	0.521457
COL21A1	432.215	-0.323304	0.407308	-0.793758	0.427336	0.521808
NUDT19	1099.48	0.0776235	0.0978193	0.79354	0.427463	0.521927
SVIL	7229.24	0.121533	0.153186	0.793367	0.427564	0.522014
FUT8	1088.66	-0.133894	0.168788	-0.79327	0.427621	0.522047
ZXDA	110.708	-0.123167	0.155295	-0.793119	0.427709	0.522119
XRCC2	277.364	-0.134409	0.169632	-0.792359	0.428152	0.522623
LHX4	7.80687	-0.171524	0.216518	-0.792191	0.428249	0.522706
CNOT7	3680.29	-0.0758018	0.095747	-0.791688	0.428543	0.523028
SYN1	82.9627	-0.256494	0.324048	-0.791532	0.428633	0.523103
FBXL13	12.4295	0.18265	0.230978	0.790769	0.429079	0.523611
C14orf50	13.83	-0.227731	0.288189	-0.790216	0.429402	0.523969
CCDC59	1192.71	-0.0718006	0.0908739	-0.790113	0.429462	0.524006
TMX2	4389.36	0.0761112	0.0963918	0.789603	0.42976	0.524333
ZNF389	21.152	-0.211207	0.267504	-0.789547	0.429792	0.524337
SEC11A	4250.52	0.0789707	0.100081	0.789066	0.430073	0.524643
CATSPER1	13.1105	-0.202315	0.256572	-0.788529	0.430387	0.52499
TMF1	1921.06	-0.0998739	0.126687	-0.788349	0.430493	0.525046
TUBG2	502.754	-0.127244	0.161405	-0.788351	0.430491	0.525046
HAPLN1	164.565	0.228144	0.28963	0.787708	0.430867	0.525441
LEFTY1	9.10037	0.216019	0.27426	0.787643	0.430905	0.525441
BUB1B	2016.92	-0.0998402	0.126752	-0.787683	0.430882	0.525441
ITFG3	4998.91	0.0847978	0.107705	0.787319	0.431095	0.525636
SMARCA4	11398.3	-0.0714017	0.090739	-0.78689	0.431346	0.525906
PHF20	2615.64	-0.101726	0.129312	-0.786667	0.431477	0.526028
TUBB4	266.161	0.182447	0.232064	0.786189	0.431757	0.526261
CDC6	2515.66	0.103422	0.131541	0.786232	0.431732	0.526261
TRIM26	5108.36	0.0842458	0.107144	0.786285	0.4317	0.526261
PLK5P	2.43958	0.385326	0.490338	0.785839	0.431962	0.526475
LOC441046	22.3274	-0.227838	0.29004	-0.78554	0.432137	0.526652
ZNF618	1405.13	-0.157159	0.200081	-0.785478	0.432174	0.52666
GAPDH	238291	0.110583	0.141005	0.784249	0.432894	0.527468
PHF11	1001.55	-0.0971307	0.123852	-0.784246	0.432896	0.527468
CAPN11	9.14275	-0.179827	0.229443	-0.783755	0.433184	0.527783
ACD	1154.81	-0.0973719	0.124264	-0.783591	0.43328	0.527863
C8orf83	968.134	0.11203	0.143065	0.783071	0.433586	0.528126
VPS37B	3895.17	0.0921651	0.117687	0.783139	0.433545	0.528126
SNORD17	7.74141	-0.242873	0.310143	-0.7831	0.433568	0.528126
CDC20	5157.62	0.104199	0.1331	0.782858	0.43371	0.528206
SPATA17	38.0789	-0.200244	0.255775	-0.782894	0.433689	0.528206
ELMOD2	394.775	0.0744708	0.0951689	0.782512	0.433914	0.528417
MAGI1	673.029	-0.145002	0.18541	-0.782063	0.434177	0.528701
GSTM1	1498.02	0.50696	0.648809	0.781369	0.434585	0.529162
B4GALNT4	362.181	-0.320962	0.411065	-0.780805	0.434917	0.529529
PECI	1445.98	0.14481	0.185595	0.780246	0.435246	0.529857
SUPT3H	206.012	0.107899	0.13828	0.780296	0.435217	0.529857
ALPK3	650.61	0.256763	0.329167	0.780037	0.435369	0.52997
LOC150381	206.593	0.17152	0.219973	0.779734	0.435547	0.530151
RQCD1	738.264	0.101119	0.129826	0.778882	0.436049	0.530718
LMCD1	1125.34	-0.161076	0.206815	-0.778841	0.436074	0.530718
TTK	1507.35	0.100209	0.128685	0.778713	0.436149	0.530774
KRT76	47.8641	0.574815	0.738264	0.778603	0.436213	0.530815
LOC100131691	57.911	-0.163423	0.209931	-0.778461	0.436297	0.530881
ZFP36L2	8327.56	0.113216	0.145459	0.778331	0.436374	0.530938
GTF2IRD1	2472.51	0.0879498	0.113051	0.777968	0.436588	0.531162
AIFM3	56.7215	-0.202587	0.260453	-0.777823	0.436673	0.531229
CCDC68	202.19	0.266853	0.343249	0.777433	0.436903	0.531472
PTPN20B	73.9041	0.38864	0.499942	0.777369	0.436941	0.531481
ST3GAL2	1114.11	0.130918	0.168478	0.777061	0.437123	0.531651
CMTM4	1583.59	0.12019	0.154678	0.77703	0.437141	0.531651
ZNF213	1208.61	0.0779616	0.100341	0.776966	0.437179	0.531661
EGFLAM	479.014	-0.193688	0.249347	-0.776781	0.437288	0.531757
SFRS1	12236.2	-0.0479025	0.0617114	-0.776234	0.437611	0.532113
PSMB1	9002.97	0.0885471	0.114105	0.776011	0.437742	0.532236
FAM123B	779.552	0.101989	0.131459	0.775824	0.437853	0.532335
TBC1D9B	7161.11	0.0621974	0.0801757	0.775765	0.437888	0.53234
SOX9	2675.94	0.196478	0.25332	0.775611	0.437979	0.532414
DENND2A	197.747	0.222127	0.286524	0.775249	0.438193	0.532603
ZNF518A	916.364	-0.112627	0.145279	-0.775246	0.438195	0.532603
OR7E91P	15.6772	0.281921	0.363681	0.775186	0.43823	0.532609
BID	2035.46	0.113226	0.146096	0.775015	0.438331	0.532696
IDH1	4481.23	-0.10364	0.13377	-0.774766	0.438478	0.532838
MTERF	492.96	0.0812995	0.104995	0.774319	0.438742	0.533122
GMPPA	1777.18	-0.0882159	0.113947	-0.774185	0.438821	0.533182
TUBB8	29.8911	-0.165251	0.213535	-0.773886	0.438998	0.53336
ERAL1	3108.74	-0.0642872	0.0831114	-0.773506	0.439223	0.533597
CD274	323.658	0.218451	0.282579	0.773063	0.439485	0.533878
PFN4	9.78364	-0.189684	0.245481	-0.772703	0.439698	0.534101
ACOX1	3253.22	0.082656	0.106997	0.772509	0.439813	0.534203
PRTG	27.1273	-0.240737	0.311692	-0.772355	0.439904	0.534277
TRPM1	1.72685	0.394787	0.511373	0.772014	0.440106	0.534376
CHODL	110.231	0.229794	0.297638	0.772059	0.440079	0.534376
RIPK1	2816.25	0.0714128	0.0924939	0.772081	0.440066	0.534376
ZBTB47	839.633	-0.145537	0.188513	-0.772024	0.4401	0.534376
TLR2	1593.72	-0.155484	0.201445	-0.771841	0.440208	0.534463
LACTB2	800.241	0.111974	0.145087	0.77177	0.440251	0.534478
SLC15A2	947.801	-0.246411	0.319491	-0.771259	0.440554	0.534809
C1orf31	942.974	0.106131	0.137746	0.770483	0.441014	0.535331
ZNF835	7.59833	-0.247005	0.320621	-0.770397	0.441064	0.535355
POLR2J3	5049.07	0.182587	0.237039	0.770282	0.441133	0.535402
ACAA1	1890.82	-0.0888864	0.11543	-0.770045	0.441273	0.535499
LOC613037	40.2621	-0.249823	0.324414	-0.770075	0.441255	0.535499
BHLHB9	257.926	-0.145998	0.189619	-0.769958	0.441325	0.535524
NGB	73.4994	0.455451	0.591718	0.769709	0.441473	0.535667
FPR1	338.996	0.204327	0.265619	0.769247	0.441747	0.535963
OBSL1	1600.9	0.199645	0.259696	0.768763	0.442034	0.536238
SOX2OT	78.7942	-0.263446	0.342681	-0.768779	0.442024	0.536238
IL15RA	951.017	0.123509	0.160672	0.768703	0.442069	0.536244
EPHA3	266.153	0.24853	0.323529	0.768185	0.442377	0.536581
GLOD4	3089.55	-0.0622552	0.0810949	-0.767683	0.442675	0.536905
KCTD12	2885.51	0.131271	0.171039	0.76749	0.44279	0.537008
CCDC136	72.2164	-0.236473	0.308275	-0.767086	0.44303	0.537262
LILRA5	87.3797	0.185772	0.242203	0.767009	0.443076	0.537281
STK11IP	1248.6	-0.0896572	0.116912	-0.766875	0.443156	0.537341
VPS11	1695.08	0.0640893	0.0835925	0.766687	0.443268	0.537411
VPS39	3641.57	-0.0513818	0.0670188	-0.766676	0.443274	0.537411
CABLES1	472.296	-0.165364	0.215773	-0.766377	0.443452	0.537589
HCRTR2	1.78213	-0.387397	0.505876	-0.765795	0.443799	0.537973
RAB14	8055.13	0.0640489	0.0836662	0.76553	0.443956	0.538127
KRT74	22.2509	-0.201414	0.263215	-0.765204	0.44415	0.538325
ORM1	4.53323	0.375258	0.49053	0.765007	0.444268	0.538431
LOC284232	35.8237	-0.108308	0.141821	-0.763694	0.44505	0.539341
CASZ1	2623.14	0.119525	0.156752	0.76251	0.445755	0.54016
GUSBL2	284.81	-0.122431	0.160615	-0.762261	0.445904	0.540303
ALG14	394.112	0.073417	0.096369	0.761832	0.44616	0.540576
CACNA1I	37.9314	0.301609	0.396072	0.761499	0.446359	0.54078
DUSP8	450.999	0.160339	0.210598	0.761353	0.446446	0.540812
ZSCAN20	162.855	0.100782	0.132389	0.76125	0.446508	0.540812
MYCBP	1809.24	0.0699113	0.0918262	0.761343	0.446452	0.540812
HIF1AN	3283.5	-0.0698261	0.0917231	-0.761271	0.446495	0.540812
LIMS2	435.403	-0.169516	0.222709	-0.761155	0.446564	0.540844
TLE3	4707.65	0.0821466	0.107963	0.760878	0.44673	0.541007
NOP2	3208.33	0.109311	0.143695	0.760716	0.446827	0.541077
HOXA5	83.9072	-0.233115	0.306464	-0.760659	0.446861	0.541077
MTNR1A	2.0922	-0.37563	0.493842	-0.760627	0.44688	0.541077
SHISA5	12036.2	0.103596	0.136282	0.760154	0.447162	0.541382
THRSP	1.5218	0.430893	0.567384	0.759438	0.447591	0.541827
BTN2A3	50.1152	-0.155332	0.204533	-0.759447	0.447585	0.541827
PADI3	2002.98	0.36781	0.484419	0.75928	0.447685	0.541904
ANXA8	16241.4	0.158946	0.209384	0.759113	0.447785	0.54195
EPAS1	12725.7	0.142522	0.187737	0.759158	0.447758	0.54195
NKX2-5	87.2752	-0.508782	0.670453	-0.758862	0.447935	0.542095
THAP5	1109.05	-0.0579165	0.0763425	-0.75864	0.448068	0.542202
MYST2	2380.72	-0.0627196	0.0826768	-0.758612	0.448085	0.542202
ZCCHC9	943.842	-0.0671982	0.0885928	-0.758506	0.448148	0.542242
PRSS27	1351.88	-0.266854	0.352035	-0.758032	0.448432	0.542548
FAM83D	3108.93	0.121858	0.160844	0.757619	0.448679	0.54281
FYCO1	2596.89	0.142608	0.188346	0.757161	0.448953	0.543005
SUB1	7423.66	0.086811	0.114647	0.757201	0.44893	0.543005
RABGAP1L	736.368	0.0856826	0.11316	0.757179	0.448943	0.543005
NDUFV2	2815.56	0.0837694	0.110639	0.757145	0.448963	0.543005
ATG2A	2487.39	0.0765711	0.101175	0.756817	0.44916	0.543168
GLE1	3392.3	0.0750055	0.0991042	0.756835	0.449149	0.543168
PARP8	805.098	-0.127333	0.168272	-0.756708	0.449225	0.54321
TMEM130	28.2489	-0.234217	0.309573	-0.756582	0.4493	0.543264
GRHL3	3638.19	0.194588	0.257225	0.75649	0.449356	0.543294
PI4KB	4524.43	-0.0628648	0.0831574	-0.755975	0.449664	0.54363
RASSF8	744.573	0.163158	0.215853	0.755875	0.449724	0.543665
JAM2	138.737	-0.185422	0.245422	-0.755522	0.449936	0.543884
RPL36A	254.259	0.137305	0.181838	0.755093	0.450193	0.544158
PXK	393.043	0.123268	0.163268	0.755005	0.450246	0.544184
NBPF9	360.704	0.124926	0.165586	0.75445	0.450579	0.54455
C19orf56	4444.4	-0.0787969	0.104473	-0.754232	0.45071	0.544596
C9orf43	25.1519	-0.137038	0.181679	-0.754288	0.450676	0.544596
ZIK1	89.4045	-0.228693	0.303195	-0.754277	0.450683	0.544596
ZFAT	801.127	0.0733438	0.0972519	0.754163	0.450751	0.544609
TP53TG1	794.713	-0.122767	0.162812	-0.754039	0.450826	0.544662
MOV10	3871.49	-0.0869941	0.115388	-0.753924	0.450895	0.544708
TMEM26	77.248	-0.22084	0.292963	-0.753816	0.45096	0.544749
SLC38A11	12.9459	-0.220628	0.293399	-0.751973	0.452068	0.54605
KIAA0753	799.973	-0.0831089	0.11059	-0.751507	0.452347	0.546351
MXI1	2156.01	0.0953311	0.126908	0.751186	0.452541	0.546547
CYP19A1	17.5744	0.226701	0.301835	0.751075	0.452608	0.546591
BAT1	12625.2	-0.0676564	0.0901432	-0.750544	0.452927	0.546939
SIRT7	1265.17	-0.0995746	0.132714	-0.750295	0.453077	0.547082
CBWD6	376.534	0.131619	0.175651	0.74932	0.453665	0.547755
MFRP	747.526	0.187885	0.250781	0.749202	0.453735	0.547803
GPS1	4877.64	-0.0854608	0.114104	-0.748973	0.453873	0.547932
CNTD2	36.3223	0.293017	0.391469	0.748508	0.454154	0.548099
ZNF608	282.841	0.242167	0.323559	0.748447	0.45419	0.548099
TMEM135	429.491	0.102552	0.137022	0.748435	0.454198	0.548099
RDH14	697.297	-0.0559209	0.0747148	-0.748458	0.454184	0.548099
HDC	45.1515	-0.216819	0.289663	-0.748523	0.454145	0.548099
PCBP3	100.562	-0.21685	0.289734	-0.748445	0.454192	0.548099
VLDLR	1882.79	0.139967	0.187108	0.748053	0.454428	0.54834
HES5	45.1982	0.268444	0.35896	0.74784	0.454557	0.548457
OPCML	6.4568	0.314646	0.421039	0.747309	0.454877	0.548792
C12orf43	672.109	0.042846	0.0573362	0.747277	0.454896	0.548792
TBC1D10B	4484.14	-0.0635009	0.0849894	-0.747162	0.454966	0.548838
LOC148696	1.79387	-0.27032	0.362068	-0.746599	0.455306	0.549212
GDF11	446.416	-0.158596	0.212447	-0.746522	0.455352	0.54923
SNTB1	535.868	-0.161962	0.216997	-0.746377	0.45544	0.549298
SETD6	580.824	0.0905772	0.121386	0.74619	0.455553	0.549397
CYB561D1	918.465	-0.0856174	0.114926	-0.744979	0.456284	0.550241
SCT	39.8422	-0.370022	0.496797	-0.744815	0.456383	0.550324
ARAF	3201.77	-0.0662167	0.0889209	-0.744669	0.456472	0.550393
CDR2	990.182	0.0797583	0.107134	0.744474	0.45659	0.550493
GGNBP2	3182.13	0.0397388	0.0533816	0.744428	0.456617	0.550493
PVRL4	7435.52	0.161918	0.217623	0.744031	0.456858	0.550745
STYXL1	1545.59	0.0955081	0.128436	0.743622	0.457105	0.550931
DEK	13212.8	-0.0866761	0.116554	-0.743655	0.457085	0.550931
FAM69C	10.699	-0.40891	0.549855	-0.743668	0.457078	0.550931
TRIB1	4430.27	-0.145896	0.19623	-0.743491	0.457184	0.550989
EWSR1	12239.8	-0.0491208	0.0660733	-0.743429	0.457222	0.550996
GATA5	9.27643	0.588661	0.79247	0.742817	0.457592	0.551301
MKI67	13652.6	0.111012	0.149457	0.742767	0.457623	0.551301
C13orf23	2261.49	0.0899309	0.121076	0.742762	0.457626	0.551301
ZNF212	1005.09	-0.0630554	0.084894	-0.742755	0.45763	0.551301
MOCS2	1276.83	-0.0757073	0.101918	-0.742825	0.457587	0.551301
KDR	890.918	0.150188	0.202234	0.742647	0.457696	0.551342
TRAPPC4	1292.76	-0.0931734	0.125554	-0.742099	0.458027	0.551704
MFSD2B	210.335	0.125417	0.169046	0.741911	0.458142	0.551794
ROR2	1134.46	-0.218598	0.294657	-0.741873	0.458164	0.551794
CHN1	557.064	0.157768	0.212717	0.741679	0.458282	0.551898
TMEM222	2110.23	-0.0688502	0.0928385	-0.741613	0.458322	0.551909
INE1	23.1665	-0.13394	0.18075	-0.74102	0.458681	0.552304
NTRK1	25.3719	0.183754	0.248051	0.740793	0.458819	0.552432
C6orf217	2.02164	-0.226676	0.306058	-0.74063	0.458918	0.552513
ACVRL1	830.228	-0.134639	0.181838	-0.740433	0.459037	0.552619
CCDC141	37.977	-0.250198	0.338084	-0.740048	0.459271	0.552863
GABRR1	39.5386	0.393178	0.531368	0.739936	0.459339	0.552907
SMCHD1	3419.52	-0.0950848	0.128516	-0.739864	0.459382	0.552922
NCK2	3650.95	0.0741177	0.100197	0.739721	0.459469	0.552989
RGS6	33.3956	0.279536	0.37828	0.738968	0.459927	0.553502
NLRP11	2.43577	-0.367002	0.496796	-0.738738	0.460066	0.553632
ZNF658	160.616	0.107812	0.145985	0.738513	0.460203	0.553758
DHTKD1	2258.91	-0.0846547	0.114647	-0.738395	0.460275	0.553808
ETV4	1249.03	0.203575	0.275719	0.738342	0.460307	0.553809
UAP1L1	1095.51	0.120972	0.163961	0.737809	0.460631	0.554123
C19orf63	7482.19	-0.0878399	0.119053	-0.737821	0.460623	0.554123
RCN2	3221.39	-0.0811646	0.11002	-0.737728	0.46068	0.554144
MTMR6	1347.41	0.0873717	0.118454	0.737598	0.460759	0.554202
KIAA1467	556.478	0.13637	0.18495	0.737335	0.460919	0.554352
BAP1	5081.58	-0.0687487	0.0932452	-0.737289	0.460947	0.554352
TLX1NB	3.05965	-0.563825	0.765019	-0.737008	0.461118	0.55452
PITPNC1	834.949	-0.116476	0.158065	-0.736887	0.461191	0.554571
EIF2B4	1738.29	0.0681126	0.092485	0.736472	0.461444	0.554809
HTR3E	5.01058	-0.35432	0.481113	-0.736458	0.461452	0.554809
TBCK	623.342	0.0887074	0.120475	0.736312	0.461541	0.554878
IDI2	135.151	-0.102394	0.139076	-0.736246	0.461581	0.554889
NSUN5	1928.21	-0.100483	0.136556	-0.735838	0.461829	0.555149
TAF5	423.54	-0.0739225	0.100475	-0.73573	0.461895	0.555191
SLC6A4	45.9547	-0.378869	0.515247	-0.735315	0.462148	0.555456
NODAL	11.7048	0.183971	0.250359	0.734828	0.462444	0.555731
C11orf68	1844.32	0.0998006	0.135832	0.734734	0.462501	0.555731
TTC23	953.793	0.0796322	0.108373	0.734801	0.462461	0.555731
ZNF805	709.244	-0.0555029	0.07554	-0.734748	0.462493	0.555731
EDA	139.095	0.224859	0.306117	0.734552	0.462612	0.555826
CST2	6.93227	-0.32835	0.447168	-0.734289	0.462773	0.555981
FGFR4	289.198	0.200886	0.273772	0.733772	0.463088	0.556185
PPP4R2	945.494	0.128064	0.174557	0.733649	0.463163	0.556185
PDF	436.752	0.116705	0.159028	0.733863	0.463032	0.556185
NCOR1	4853.49	0.100959	0.137601	0.733714	0.463123	0.556185
GNPTG	1956.67	-0.0858116	0.11695	-0.733749	0.463102	0.556185
ZNF236	662.335	-0.0942861	0.128466	-0.733938	0.462987	0.556185
CBLN1	24.0857	-0.314259	0.428324	-0.733695	0.463135	0.556185
CYB5R4	1083.08	0.0778252	0.106101	0.733501	0.463253	0.556233
C6orf227	2.31856	-0.352982	0.481243	-0.73348	0.463266	0.556233
FAM169A	297.273	0.156816	0.213828	0.733376	0.463329	0.556272
MEX3C	2374.26	0.087022	0.118745	0.732847	0.463652	0.556621
CTAGE9	699.204	0.17866	0.243864	0.73262	0.46379	0.556714
C16orf7	1122.39	-0.119436	0.163026	-0.732618	0.463792	0.556714
ITIH5L	11.1841	0.277421	0.378965	0.732048	0.464139	0.557093
IMPACT	2071.79	0.0809875	0.110664	0.731831	0.464272	0.557214
FAM157B	7.01347	0.234808	0.320943	0.731617	0.464402	0.557222
KRT222	78.2184	-0.0808146	0.110457	-0.731641	0.464388	0.557222
ZNF234	258.757	-0.121395	0.165928	-0.731614	0.464404	0.557222
CAPN8	9.58465	-0.342029	0.467489	-0.73163	0.464394	0.557222
ALDH3B1	483.322	-0.1291	0.176575	-0.731132	0.464698	0.557537
ABCA4	44.6313	0.262499	0.359077	0.731039	0.464755	0.557568
MRPS34	3599.88	-0.0948402	0.129801	-0.730658	0.464988	0.557809
TPRG1	544.595	0.206036	0.282122	0.730307	0.465203	0.558028
NSUN3	302.371	0.0895966	0.122702	0.730195	0.465271	0.558072
POLK	808.108	-0.0899776	0.123283	-0.729849	0.465483	0.558289
RWDD2B	941.604	-0.0755296	0.103515	-0.729649	0.465605	0.558398
ADRBK1	7799.91	-0.0726958	0.0996772	-0.729312	0.465811	0.558606
SLC41A3	2309.96	-0.0874053	0.119886	-0.729069	0.465959	0.558747
IFT74	588.917	-0.0954205	0.130946	-0.7287	0.466185	0.558979
ICT1	1089.17	-0.0900991	0.123773	-0.727935	0.466653	0.559503
C12orf4	1135.99	-0.0782412	0.107494	-0.727869	0.466694	0.559514
TOP3A	1513.37	-0.0681112	0.0936159	-0.72756	0.466883	0.559703
SNRPB2	2106.36	-0.0831361	0.114285	-0.727448	0.466951	0.559747
CACNG4	245.098	-0.343422	0.472147	-0.727362	0.467004	0.559772
KIF5A	8.07981	-0.249681	0.343324	-0.727245	0.467076	0.55982
SHARPIN	3021.35	0.0958634	0.131889	0.726849	0.467318	0.560073
FAM129A	5598.67	0.133412	0.183598	0.726652	0.467439	0.56018
IGFBP5	12265.2	0.226038	0.311249	0.726228	0.467699	0.560453
SPA17	215.972	0.127968	0.176301	0.72585	0.467931	0.560552
MAFF	1852.73	0.100815	0.138869	0.725978	0.467852	0.560552
PEX5	2285.23	-0.0783264	0.10792	-0.725783	0.467972	0.560552
TIPIN	483.18	-0.084974	0.117046	-0.72599	0.467845	0.560552
RAB40B	756.076	-0.122934	0.169379	-0.725793	0.467966	0.560552
PDGFRL	294.649	-0.217009	0.298992	-0.725801	0.467961	0.560552
C1orf91	441.592	-0.0834317	0.114971	-0.725679	0.468036	0.560591
LRRC28	665.884	0.0715886	0.098712	0.725227	0.468313	0.560884
UBE2J2	2745.79	-0.0688158	0.0949088	-0.725073	0.468407	0.56096
NUPL1	2517.78	0.0771252	0.106393	0.724911	0.468507	0.560964
CREB3	2014.85	-0.0783559	0.108089	-0.724917	0.468503	0.560964
ZNF816A	216.112	-0.151467	0.208917	-0.725009	0.468447	0.560964
LAMP3	3794.23	0.18417	0.2541	0.724792	0.46858	0.560978
RAP1A	2842.38	0.0567865	0.0783489	0.72479	0.468581	0.560978
NKAPL	11.0053	-0.231958	0.320134	-0.724566	0.468718	0.561104
BET1L	3061.13	0.0661141	0.0912693	0.724385	0.46883	0.561199
C1orf26	255.741	0.0612323	0.0845427	0.724276	0.468896	0.561241
PSMB3	6932.05	-0.0852321	0.117695	-0.724178	0.468956	0.561275
SLC2A5	481.062	-0.18892	0.261065	-0.72365	0.469281	0.561625
SLC18A2	29.4016	0.23337	0.322537	0.723545	0.469345	0.561664
GDF1	5.93939	-0.358061	0.495062	-0.723265	0.469517	0.561832
MKX	66.3814	0.289437	0.400239	0.723161	0.469581	0.561871
OXCT1	2394.98	-0.0879959	0.121773	-0.72262	0.469913	0.56223
CD164L2	125.622	0.208555	0.288683	0.722436	0.470026	0.562289
SPCS2	1008.84	-0.0959282	0.132784	-0.722439	0.470025	0.562289
TMEM182	317.846	0.147817	0.204625	0.722377	0.470063	0.562295
SMARCE1	5744.25	-0.0468031	0.0648044	-0.722221	0.470159	0.562372
ALK	10.2066	0.287285	0.397856	0.722083	0.470244	0.562435
HNRNPA2B1	39202.4	-0.0541101	0.0750019	-0.72145	0.470633	0.562863
SEC24D	2666.53	0.133299	0.184839	0.721163	0.470809	0.563035
PFDN4	875.496	-0.10178	0.141155	-0.721053	0.470877	0.563078
DNAJC22	42.4619	0.255417	0.354356	0.720793	0.471037	0.563232
STOML2	5828.47	0.0829445	0.115116	0.720527	0.4712	0.563389
LOC388955	1798.89	0.0905243	0.125696	0.720182	0.471413	0.563605
STK25	4149.93	0.0755169	0.104879	0.720039	0.471501	0.563672
BUD31	3277.38	-0.0816573	0.113424	-0.719929	0.471568	0.563715
BAZ2B	1498.06	0.101567	0.141265	0.718983	0.472151	0.564322
CCDC82	700.435	-0.081272	0.113042	-0.718952	0.472171	0.564322
TFAP2B	10.6094	-0.438705	0.610203	-0.718949	0.472172	0.564322
SLC6A1	27.2608	0.190834	0.265602	0.718496	0.472452	0.564618
MARVELD2	897.167	-0.0904214	0.125884	-0.718291	0.472578	0.564731
TPI1	31904.3	0.0791421	0.110206	0.718129	0.472678	0.564737
SF3B4	6059.43	0.0599905	0.0835327	0.718168	0.472654	0.564737
ZNF823	291.707	-0.0931809	0.129755	-0.718127	0.472679	0.564737
B4GALT3	2125.4	0.0601519	0.0837828	0.71795	0.472788	0.564829
PRDM2	3024.12	-0.0796549	0.11097	-0.717807	0.472876	0.564896
STAT1	24932.5	0.152312	0.212219	0.717713	0.472934	0.564927
WNT9B	3.76498	-0.236741	0.329941	-0.717527	0.473049	0.565026
PCDHAC2	12.8692	0.324378	0.452297	0.717178	0.473264	0.565207
PABPC1P2	1.6518	0.322803	0.450081	0.717211	0.473244	0.565207
TMEM70	1408.94	-0.0944018	0.131677	-0.71692	0.473423	0.565359
UBFD1	3167.36	-0.0778758	0.108666	-0.71665	0.47359	0.56552
PLSCR2	3.03709	0.30767	0.429366	0.716567	0.473641	0.565522
LOC100131193	56.3017	-0.131545	0.183582	-0.716543	0.473656	0.565522
NKX2-8	24.997	0.261381	0.364909	0.71629	0.473812	0.56567
C12orf29	1240.63	-0.0708861	0.0989703	-0.716236	0.473846	0.565672
FAM58A	1170.38	-0.10325	0.144252	-0.715764	0.474137	0.565944
CHAC1	358.857	-0.165657	0.231436	-0.71578	0.474127	0.565944
ARL5B	870.226	0.124799	0.174442	0.715417	0.474352	0.566162
BCL9	1526.18	-0.0972346	0.135928	-0.715341	0.474398	0.566179
ADNP	6080.21	0.0806602	0.112829	0.714892	0.474676	0.566472
CECR4	3.7242	-0.210255	0.294174	-0.714731	0.474775	0.566552
MRPS12	2350.12	-0.0890284	0.124597	-0.71453	0.4749	0.566663
NANOG	2.32683	-0.292116	0.409397	-0.713529	0.475519	0.567363
FBXO7	5079.34	0.0501145	0.0702716	0.713154	0.47575	0.567601
ZNF695	97.0477	-0.25765	0.361388	-0.712947	0.475879	0.567716
SLC25A40	480.072	-0.121167	0.169996	-0.712765	0.475991	0.567812
FBLN7	268.062	0.179962	0.252542	0.712602	0.476092	0.567863
GDAP2	823.465	0.0641673	0.0900476	0.712593	0.476098	0.567863
CYP3A5	109.749	-0.274543	0.385332	-0.712485	0.476164	0.567904
FBXO46	1830.2	-0.0757935	0.106389	-0.712417	0.476207	0.567916
ZMAT5	803.865	-0.103188	0.144872	-0.712265	0.476301	0.56799
BHMT	26.4879	-0.378744	0.532005	-0.711919	0.476515	0.568207
CPA5	6.5812	-0.289813	0.407148	-0.711813	0.476581	0.568247
PRDX1	23826.5	-0.086948	0.122175	-0.711665	0.476673	0.568318
UBA2	6217.45	0.0568481	0.0799231	0.711285	0.476908	0.56856
SERPINA9	28.5937	0.394934	0.555283	0.711231	0.476941	0.568562
ZNF408	865.308	-0.0741214	0.104252	-0.710982	0.477095	0.568669
ARID2	2092.56	-0.083548	0.11751	-0.710987	0.477092	0.568669
C3orf58	3186.64	-0.148676	0.209132	-0.710917	0.477136	0.568679
MAPK8	722.213	-0.107919	0.151883	-0.710538	0.47737	0.56892
CYC1	8509.85	-0.0919547	0.129508	-0.710031	0.477685	0.569256
MOGS	3786.15	0.0528455	0.0744351	0.709953	0.477733	0.569276
PKP2	1762.31	-0.202872	0.285855	-0.709702	0.477889	0.569423
TKT	17004.4	0.110817	0.156185	0.709523	0.478	0.569517
EXOSC3	1203.12	0.0801792	0.113043	0.709282	0.47815	0.569599
TRMT11	496.195	0.0779996	0.10997	0.709278	0.478152	0.569599
IRF7	2841.07	-0.139847	0.197174	-0.709256	0.478166	0.569599
CLN6	3054.04	-0.0857156	0.120907	-0.708938	0.478363	0.569796
OR2A9P	293.925	0.138036	0.194774	0.708696	0.478513	0.569936
SHC3	36.801	0.214621	0.303003	0.708314	0.478751	0.570181
CD70	153.73	-0.230135	0.324961	-0.708192	0.478826	0.570232
ITGB1BP2	36.3358	-0.225999	0.31931	-0.707772	0.479087	0.570504
ARFGAP3	3158.21	0.0691908	0.0978139	0.707372	0.479335	0.570762
NUP88	2361.91	0.0626955	0.0886794	0.706991	0.479572	0.571005
NDUFS2	4992.83	-0.061345	0.0868755	-0.706126	0.48011	0.571607
ZNF649	320.5	-0.151093	0.214052	-0.705871	0.480268	0.571757
PCDHGB4	70.265	0.313015	0.443696	0.70547	0.480518	0.572015
SNORA81	1.55658	-0.314082	0.44538	-0.7052	0.480686	0.572177
MAL	2549.67	-0.342473	0.485981	-0.704705	0.480994	0.572505
CBX6	1725.42	-0.16092	0.228418	-0.704495	0.481125	0.572623
SOAT2	4.66233	-0.262984	0.373526	-0.704058	0.481397	0.572908
PTX4	16.0556	0.469141	0.666947	0.703416	0.481797	0.573328
C1orf186	166.86	0.317667	0.451625	0.703386	0.481815	0.573328
GABARAPL3	5.18881	0.191628	0.272503	0.703212	0.481924	0.573419
XRCC5	17045.5	0.0529744	0.0753433	0.703106	0.48199	0.573459
CDK5R2	6.49827	-0.395761	0.563304	-0.70257	0.482324	0.573818
NXNL2	2.74508	-0.241944	0.344442	-0.702425	0.482414	0.573887
PLAT	6881.65	0.238364	0.339467	0.702171	0.482572	0.574037
ABCA6	81.0376	-0.195323	0.278211	-0.702067	0.482637	0.574037
SERPINB11	225.843	-0.365722	0.520906	-0.702087	0.482625	0.574037
C5orf36	79.0581	-0.115276	0.164249	-0.701838	0.48278	0.574168
FBXL3	2371.46	0.0832164	0.118633	0.701459	0.483016	0.57441
C8orf58	485.044	0.0885467	0.126289	0.701145	0.483213	0.574605
ERGIC1	7421.98	0.0702388	0.100257	0.700586	0.483561	0.574981
DGCR14	1338.99	0.0532665	0.0760437	0.700472	0.483633	0.575027
VPS33B	674.75	-0.063021	0.0899807	-0.700383	0.483688	0.575054
GULP1	334.102	-0.223652	0.31954	-0.69992	0.483977	0.575359
LOC100130932	255.205	-0.0923221	0.131915	-0.699861	0.484014	0.575365
POP7	1894.67	0.0793363	0.113382	0.699724	0.4841	0.575428
PKNOX1	1276.89	-0.0489963	0.0700351	-0.699597	0.484179	0.575483
ZCCHC7	1044.29	-0.0615302	0.0879804	-0.699363	0.484325	0.575618
RSPO4	26.3918	0.358593	0.512901	0.699147	0.48446	0.57574
RETSAT	3379.11	-0.0950702	0.136021	-0.698939	0.48459	0.575856
TMEM25	512.83	-0.135485	0.194002	-0.698369	0.484947	0.576241
SGCB	1482.49	0.120026	0.172047	0.697637	0.485404	0.576707
ARFGEF2	3734.64	0.102978	0.14761	0.697639	0.485403	0.576707
SNRNP27	1068.69	-0.0528578	0.075802	-0.697314	0.485606	0.576908
SPTB	670.784	-0.183762	0.263558	-0.697236	0.485655	0.576928
SLC16A14	382.431	-0.168032	0.241025	-0.697156	0.485705	0.576948
EMR3	15.2939	0.233883	0.335576	0.696959	0.485828	0.577056
CCDC40	63.9013	-0.159532	0.228924	-0.696879	0.485878	0.577076
COX7A2L	3730.52	-0.0652672	0.0937008	-0.696549	0.486085	0.577283
RAC1	20067	-0.0642271	0.0922604	-0.69615	0.486335	0.577541
ATP6AP1	7955.65	-0.0725571	0.104252	-0.695975	0.486444	0.577632
KIAA0182	2864.58	0.0889372	0.127814	0.695835	0.486532	0.577697
CBARA1	2217.91	0.0519523	0.0747157	0.695333	0.486847	0.578033
C11orf52	188.835	-0.173591	0.249751	-0.695055	0.487021	0.5782
TBKBP1	510.464	0.121518	0.174855	0.694965	0.487077	0.578228
MEX3D	1469.35	-0.0933068	0.134373	-0.694387	0.487439	0.578619
NAPEPLD	797.434	0.0672559	0.0969312	0.693852	0.487775	0.578979
ANKRD37	530.593	-0.153406	0.221128	-0.693746	0.487841	0.579019
PVRL3	274.657	0.188189	0.271315	0.693619	0.487921	0.579075
OAZ2	3186.49	-0.0552307	0.079671	-0.693235	0.488162	0.579322
CNN2	13398.6	0.082103	0.118497	0.692871	0.48839	0.579554
TIGD6	270.115	-0.0464334	0.0670557	-0.692459	0.488649	0.579822
KHSRP	8316.63	0.0614134	0.088698	0.692388	0.488694	0.579836
GPR89A	1390.33	0.0548199	0.079196	0.692205	0.488808	0.579933
BCOR	2266.47	-0.0835926	0.120782	-0.692094	0.488878	0.579938
LOC201651	45.0462	-0.269911	0.389975	-0.692123	0.48886	0.579938
TCTA	993.299	-0.0729992	0.105543	-0.691654	0.489155	0.580227
TSPAN9	4270.21	0.115404	0.166879	0.691547	0.489222	0.580268
TLR4	449.941	-0.156758	0.226713	-0.69144	0.489289	0.580309
ANGPT4	1.12899	0.26936	0.389976	0.690711	0.489747	0.580775
PLA2G12A	1126.66	0.0695418	0.100676	0.690751	0.489722	0.580775
IFT46	803.681	-0.0907178	0.13136	-0.690606	0.489813	0.580814
TDP1	1170.16	0.0632142	0.0916014	0.690101	0.490131	0.581151
SAMM50	2776.9	-0.0601726	0.0872373	-0.689758	0.490346	0.581368
MLEC	8494.14	0.05479	0.079532	0.688905	0.490883	0.581926
PRDM12	4.28836	-0.248783	0.361126	-0.688908	0.490881	0.581926
CDRT1	37.091	-0.190829	0.277148	-0.688546	0.491109	0.582155
BPHL	728.775	-0.0942988	0.136965	-0.688489	0.491145	0.582158
2021-09-08	3678.33	0.0716306	0.104054	0.6884	0.491201	0.582186
NFE2L2	14279.8	0.105132	0.152759	0.688219	0.491315	0.582282
LOC285830	74.0997	-0.128397	0.186763	-0.687487	0.491776	0.582789
C3orf72	41.3591	0.348442	0.506906	0.687389	0.491837	0.582823
UPK1B	1033.3	0.392128	0.570595	0.687226	0.49194	0.582906
RET	280.998	-0.284677	0.41441	-0.686944	0.492118	0.583078
CDK18	2085.93	-0.133269	0.194056	-0.686753	0.492238	0.583181
LOC645676	82.5931	-0.0926501	0.134923	-0.686687	0.49228	0.583191
TMEM150A	356.111	0.107262	0.156243	0.686508	0.492393	0.583286
COG2	1325.45	-0.0427367	0.062281	-0.686192	0.492592	0.583483
C8orf30A	1607.78	0.0933637	0.136187	0.685554	0.492994	0.583881
AOC3	428.452	-0.190306	0.277583	-0.685582	0.492977	0.583881
DRP2	34.1214	0.179526	0.262265	0.684521	0.493646	0.584588
PRKAR1A	10443.5	0.0761506	0.111249	0.684503	0.493658	0.584588
MOBKL2A	4804.46	0.0887746	0.129815	0.683853	0.494068	0.585035
KCNK4	4.08355	-0.311118	0.455056	-0.683691	0.494171	0.585118
TOMM40	4050.85	0.0758959	0.111094	0.68317	0.494499	0.585468
C2CD3	1414.11	-0.0798521	0.116965	-0.682699	0.494797	0.585781
CRMP1	723.791	0.227516	0.333319	0.682579	0.494873	0.585832
SLC34A3	14.2346	0.21751	0.318741	0.682403	0.494984	0.585924
CNTN3	22.0892	-0.261691	0.383663	-0.682084	0.495186	0.586124
DPY19L1	1837.83	-0.0885593	0.129899	-0.681757	0.495393	0.586329
KAT2A	2707.79	-0.0974293	0.142926	-0.681676	0.495444	0.58635
EFNA4	862.297	-0.104569	0.153467	-0.681381	0.49563	0.586532
ZNF829	21.7293	-0.243395	0.357246	-0.681308	0.495677	0.586547
UBN2	1166.05	0.0809546	0.118852	0.681136	0.495785	0.586637
LONRF3	44.9725	0.170321	0.250126	0.680941	0.495909	0.586684
FKBP3	3195.22	0.0902407	0.132524	0.680939	0.49591	0.586684
LINGO2	22.3205	-0.364711	0.535618	-0.680916	0.495925	0.586684
LOC283314	187.547	-0.13314	0.195849	-0.679813	0.496623	0.587431
FGFR1	1907	-0.186839	0.274821	-0.679857	0.496595	0.587431
LAYN	612.155	0.176287	0.259358	0.679705	0.496691	0.587443
MRPL37	5468.26	-0.0546579	0.0804157	-0.679692	0.4967	0.587443
CCL22	649.877	-0.153838	0.226426	-0.67942	0.496872	0.587608
FAM105B	2706.7	-0.0805079	0.118542	-0.679151	0.497042	0.58777
C15orf41	663.906	0.0742068	0.109333	0.678724	0.497313	0.588051
PTPRF	38892.6	-0.0907382	0.133715	-0.678593	0.497396	0.588109
RANGAP1	13609.2	0.0732329	0.108025	0.677926	0.497819	0.588487
SMPD2	606.864	-0.0804213	0.118634	-0.677893	0.49784	0.588487
NEIL3	370.239	-0.102584	0.151331	-0.67788	0.497848	0.588487
CCDC85B	937.76	-0.151474	0.223415	-0.677996	0.497774	0.588487
STAG3L1	132.396	-0.109427	0.161524	-0.677463	0.498112	0.58872
LCAT	221.897	-0.1357	0.200302	-0.677476	0.498104	0.58872
H3F3B	37506	0.065878	0.0973178	0.676937	0.498446	0.589075
C8orf46	8.07565	-0.201506	0.297705	-0.676863	0.498493	0.589092
C22orf24	2.97467	0.190231	0.281205	0.676484	0.498734	0.589337
SLC30A2	5.95137	0.272555	0.402957	0.676387	0.498795	0.58937
C10orf26	3574.21	0.0726356	0.107414	0.676224	0.498899	0.589453
HAND2	48.9766	-0.261987	0.387459	-0.676167	0.498934	0.589456
WDR17	7.26596	0.265657	0.393003	0.675966	0.499062	0.589567
CREG1	5028.34	-0.0833922	0.123392	-0.675834	0.499146	0.589627
YPEL2	746.079	-0.0962491	0.142506	-0.675402	0.499421	0.589912
ZNF366	67.0473	-0.183132	0.271187	-0.675298	0.499486	0.58995
GRK7	8.75513	-0.184063	0.272772	-0.674789	0.49981	0.590293
C9orf150	624.144	0.160006	0.237272	0.674356	0.500085	0.590578
NFU1	928.395	-0.0725196	0.107553	-0.674271	0.500139	0.590603
C22orf13	5165.74	0.0483933	0.0718527	0.673507	0.500625	0.591137
INTS5	2322.04	0.0544779	0.0809252	0.673188	0.500828	0.591305
ZNF433	116.922	-0.209451	0.311138	-0.673178	0.500834	0.591305
TRIT1	1156.1	0.0787946	0.117134	0.672688	0.501146	0.591634
C11orf2	4972.51	-0.0815644	0.121291	-0.672466	0.501287	0.591721
NCAM2	43.8929	-0.278623	0.41433	-0.672467	0.501286	0.591721
CD300LB	28.1102	0.175254	0.260722	0.672187	0.501465	0.591892
HECW2	367.885	0.131317	0.195461	0.671831	0.501691	0.59212
PPIL5	917.056	-0.0731176	0.108865	-0.671634	0.501817	0.592228
CD1A	451.756	-0.220552	0.328467	-0.671459	0.501928	0.59232
LGI4	119.122	-0.139322	0.207588	-0.671144	0.502129	0.592517
SPIN2A	3.97307	0.264797	0.394896	0.670548	0.502508	0.592926
CTF1	256.456	-0.170593	0.254484	-0.670348	0.502636	0.593037
POLD4	3256.24	0.0958747	0.143053	0.670205	0.502727	0.593065
ASB14	16.9155	-0.141246	0.210742	-0.670232	0.50271	0.593065
SLC35B3	929.139	-0.0669003	0.0998398	-0.670077	0.502809	0.593122
STEAP3	3763.61	0.111588	0.166566	0.669933	0.5029	0.593151
PLXNB2	23895.4	0.0714577	0.106663	0.669939	0.502897	0.593151
ABT1	2128.02	0.059143	0.0883494	0.669422	0.503226	0.593496
ARHGAP24	749.654	-0.144181	0.215402	-0.669358	0.503267	0.593504
MMP9	7941.47	0.200169	0.299105	0.669224	0.503352	0.593565
TRIM35	1809.25	-0.085108	0.127251	-0.668819	0.503611	0.59383
KIF11	3997.51	-0.089598	0.134041	-0.668435	0.503856	0.59404
ZNF321	85.9952	-0.155909	0.233228	-0.668484	0.503825	0.59404
APTX	1792.95	0.0748857	0.112051	0.668317	0.503931	0.594089
FAM21A	989.375	-0.126558	0.189396	-0.668218	0.503995	0.594124
TRIM61	4.88642	0.223115	0.333927	0.668156	0.504034	0.594132
HSPA1B	8462.69	0.142437	0.2133	0.667778	0.504275	0.594376
KIAA0319L	3080.08	0.0505494	0.0757281	0.667512	0.504445	0.594536
UCKL1AS	37.0102	0.139325	0.208758	0.667398	0.504518	0.594583
MCM4	10650.8	0.0936927	0.14042	0.667233	0.504623	0.594668
LOC100130987	26.7174	-0.117785	0.176568	-0.667083	0.504719	0.594741
FLJ37201	19.5768	-0.145024	0.217448	-0.666938	0.504812	0.59481
BAIAP3	178.928	-0.161874	0.242824	-0.66663	0.505008	0.595002
QRFPR	91.8172	0.499449	0.750099	0.665844	0.505511	0.595554
ETFDH	906.285	-0.0714703	0.107426	-0.665299	0.505859	0.595925
BTC	32.8144	-0.232079	0.349233	-0.664538	0.506346	0.596459
S1PR3	805.537	0.149787	0.22557	0.664037	0.506667	0.596797
CTU2	648.495	0.0832804	0.125455	0.663828	0.506801	0.596915
TMEM60	626.702	-0.0737602	0.11122	-0.663192	0.507208	0.597315
C14orf45	182.075	-0.0959962	0.144742	-0.663222	0.507189	0.597315
BRI3BP	540.611	0.0795091	0.119929	0.662968	0.507351	0.597444
C19orf2	3226.52	0.0424366	0.0640478	0.662577	0.507601	0.597699
NME2P1	1451.97	-0.104606	0.158119	-0.661565	0.50825	0.598423
ZCCHC12	10.4869	-0.2041	0.308543	-0.661496	0.508294	0.598435
LOC100134713	35.2165	-0.0848369	0.128506	-0.660176	0.509141	0.599392
TEDDM1	2.08792	-0.252386	0.382413	-0.659983	0.509265	0.599458
C5orf60	1.69659	-0.290705	0.440445	-0.660025	0.509238	0.599458
CLASP2	1640.45	0.0765551	0.116017	0.659861	0.509343	0.59947
SPATS2	1864.21	0.0593447	0.0899346	0.659865	0.50934	0.59947
C10orf93	2.94358	-0.387382	0.587118	-0.659803	0.50938	0.599474
ZNF219	2376.09	0.11039	0.167643	0.658485	0.510226	0.60029
PIGH	575.783	0.087814	0.133341	0.658569	0.510172	0.60029
MED24	4366.31	0.0538363	0.0817611	0.658459	0.510243	0.60029
MCEE	302.407	-0.0840091	0.127549	-0.65864	0.510127	0.60029
MT1DP	5.29859	-0.281373	0.427294	-0.6585	0.510217	0.60029
MAP3K8	723.911	-0.127264	0.193386	-0.658087	0.510482	0.600532
DLX4	229.72	0.218275	0.331739	0.65797	0.510557	0.60054
NT5C3L	1503.47	-0.104376	0.15862	-0.658023	0.510523	0.60054
RGS12	3934.34	-0.086201	0.13106	-0.65772	0.510718	0.600689
DPCR1	2.59853	0.302468	0.459948	0.657613	0.510787	0.60073
CAPS2	36.3087	-0.13863	0.210899	-0.657326	0.510971	0.600907
MRPL18	2538.05	0.0625631	0.0952204	0.657034	0.511159	0.601088
HFE2	51.4851	0.655583	0.997999	0.656898	0.511247	0.601151
CAPNS2	1158.72	0.215456	0.328296	0.656285	0.511641	0.601564
TTF2	1704.66	-0.0931389	0.141927	-0.656246	0.511666	0.601564
ZNF614	339.666	0.166058	0.253168	0.655918	0.511877	0.601772
TUBGCP3	1653.16	0.0862966	0.131642	0.655542	0.512119	0.602017
ESM1	339.729	0.146189	0.223133	0.655165	0.512362	0.602262
RAB27B	496.417	0.155393	0.237242	0.654999	0.512469	0.602347
RAC3	519.743	0.140758	0.214956	0.654822	0.512582	0.602441
PRKD3	2148.26	-0.074661	0.114034	-0.654726	0.512644	0.602474
NME6	476.371	-0.0594296	0.0908029	-0.654489	0.512797	0.602613
GJC2	74.4423	-0.137381	0.209936	-0.654394	0.512858	0.602645
KIAA1370	1401.7	-0.0897309	0.137148	-0.654263	0.512942	0.602663
C17orf61	1159.16	-0.131654	0.201217	-0.654292	0.512924	0.602663
MAP3K5	2238.97	0.0954361	0.145881	0.654207	0.512978	0.602666
C3orf16	11.8482	0.327894	0.501538	0.653778	0.513255	0.602849
ITSN2	3106.58	-0.0783224	0.11979	-0.65383	0.513221	0.602849
A2ML1	14930.9	-0.236817	0.362178	-0.653869	0.513196	0.602849
SNORD116-20	5.95919	-0.2586	0.395561	-0.653754	0.51327	0.602849
C1orf25	1042.74	0.0609087	0.0932044	0.653496	0.513437	0.602964
ZNF813	133.29	-0.192683	0.294845	-0.653507	0.51343	0.602964
NCBP2	5063.3	0.069752	0.106746	0.65344	0.513473	0.602967
COL25A1	9.81502	0.299932	0.459411	0.652862	0.513845	0.603352
CKS2	2609.25	-0.11126	0.170429	-0.652825	0.513869	0.603352
SESTD1	1200.15	0.114525	0.175596	0.652203	0.51427	0.603769
KIF20B	1613.47	0.0944381	0.144819	0.652111	0.51433	0.603769
SDHA	6991.65	0.0730314	0.111989	0.652128	0.514319	0.603769
PRMT7	1165.23	-0.069091	0.105962	-0.652034	0.514379	0.603769
HSPA6	1036.95	-0.163508	0.250776	-0.65201	0.514395	0.603769
FAM102A	6244.01	0.0912581	0.14	0.651841	0.514504	0.603856
ANKRD2	67.4335	0.283585	0.435384	0.651344	0.514824	0.604192
ARMC6	2043.5	0.0622276	0.0956088	0.650857	0.515139	0.604522
WT1	7.13836	-0.414456	0.637111	-0.650524	0.515354	0.604734
TMEM169	29.327	0.147878	0.227564	0.649831	0.515802	0.605219
SKIV2L2	3481.62	-0.0560381	0.0862532	-0.649693	0.51589	0.605283
C1R	12839.8	0.118393	0.182328	0.649343	0.516117	0.605364
ABCB7	1063.24	-0.0609069	0.0937731	-0.649513	0.516007	0.605364
ZNF518B	1322.1	-0.0978139	0.150622	-0.649398	0.516081	0.605364
MGC2889	8.68965	-0.241345	0.371687	-0.649322	0.51613	0.605364
PTCHD1	20.2724	-0.33913	0.522237	-0.649379	0.516094	0.605364
C12orf35	3020.7	-0.10219	0.157447	-0.649043	0.516311	0.605535
RBL1	961.449	0.123724	0.190658	0.648931	0.516383	0.605579
TIMP1	8414.49	0.146825	0.226307	0.648787	0.516476	0.605649
GPR39	405.717	0.216006	0.333121	0.64843	0.516707	0.605879
ZNF660	7.16189	0.211271	0.326057	0.647959	0.517012	0.606196
FAM171A2	150.424	-0.182824	0.282316	-0.647586	0.517253	0.606439
CADM2	6.79533	0.310762	0.480005	0.647414	0.517364	0.606489
APOBEC3A	2573.52	0.228368	0.352725	0.647439	0.517348	0.606489
C6orf167	1248.43	0.0906927	0.140202	0.646871	0.517715	0.606861
SNRPA1	964.901	0.0807377	0.124873	0.646558	0.517918	0.607058
MSR1	704.386	0.165923	0.256803	0.646109	0.518209	0.607319
EXOSC1	1016.97	-0.0727678	0.112618	-0.646149	0.518183	0.607319
SULT4A1	43.0514	0.403506	0.624687	0.645933	0.518323	0.607412
CTNS	876.341	0.0788281	0.122075	0.645733	0.518452	0.607523
DNAH2	158.469	0.299563	0.464065	0.64552	0.51859	0.607604
FDX1	771.253	-0.0795072	0.123167	-0.645526	0.518586	0.607604
CCDC126	322.215	0.0914744	0.141889	0.644689	0.519129	0.608195
GBE1	1961.55	-0.121588	0.188638	-0.644555	0.519216	0.608257
PHLDB3	953.83	0.0921759	0.143069	0.644278	0.519395	0.608427
FOXK2	4723.1	0.0615667	0.0955935	0.644046	0.519545	0.608562
DNAJC24	556.306	-0.0587114	0.0911884	-0.643847	0.519674	0.608673
NFRKB	1657.48	0.0723267	0.112467	0.643092	0.520164	0.609166
HPN	13.9049	-0.265097	0.412214	-0.643105	0.520156	0.609166
PIGK	1457.93	0.0559511	0.0870457	0.642778	0.520368	0.609365
ST3GAL1	2894.02	0.127733	0.198737	0.642724	0.520403	0.609365
LMAN1L	1.95797	0.366259	0.570133	0.642411	0.520606	0.609563
LOC100132215	59.3551	-0.157167	0.24476	-0.64213	0.520789	0.609736
DTWD2	394.189	0.0918181	0.143039	0.641909	0.520932	0.609823
LOC348840	2.54595	-0.301015	0.468934	-0.641913	0.52093	0.609823
JMJD6	1486.49	-0.0652373	0.101717	-0.641361	0.521288	0.610199
ANXA10	15.6825	0.389695	0.608003	0.640943	0.52156	0.610477
PLBD1	2419.28	0.14168	0.221199	0.640511	0.52184	0.610765
PAAF1	847.396	0.0996651	0.155666	0.640249	0.522011	0.610924
MELK	2083.95	0.0853227	0.133296	0.6401	0.522108	0.61096
FMN2	4.17224	-0.250971	0.392084	-0.640095	0.522111	0.61096
FOXH1	10.8543	-0.19104	0.298572	-0.639846	0.522273	0.61111
PYGO1	40.3897	0.218777	0.342035	0.639634	0.522411	0.61119
ARL6	162.682	-0.0878518	0.137339	-0.63967	0.522387	0.61119
CPXM1	775.564	0.177451	0.27755	0.639346	0.522598	0.611307
MOBKL2B	1725.37	0.122728	0.191982	0.639267	0.522649	0.611307
TMEM41A	3162.12	0.0776488	0.121458	0.639306	0.522624	0.611307
FAM120AOS	2042.61	0.0558862	0.0874108	0.639352	0.522594	0.611307
LOC90834	32.916	-0.123013	0.192498	-0.639034	0.522801	0.611444
ESYT3	152.911	0.189122	0.296033	0.638854	0.522918	0.611537
ST6GAL2	159.568	-0.271836	0.425537	-0.638806	0.522949	0.611537
GGCT	3590.62	0.0822631	0.128803	0.638675	0.523035	0.611556
KMO	105.057	-0.17278	0.270512	-0.638715	0.523008	0.611556
PNLDC1	337.852	-0.403086	0.631208	-0.638595	0.523086	0.611576
TMEM51	1535.12	-0.0923442	0.144647	-0.63841	0.523207	0.611676
ZMYND19	1660.58	-0.0991377	0.155337	-0.638211	0.523336	0.611787
UPRT	337.319	-0.125044	0.195967	-0.638086	0.523418	0.611842
TFRC	19105.4	0.140187	0.219722	0.638019	0.523462	0.611853
UBA5	1973.26	0.0628681	0.0985556	0.637894	0.523542	0.611907
AQP1	4045.5	-0.120009	0.188226	-0.63758	0.523747	0.612106
C14orf101	871.022	-0.075227	0.118068	-0.637148	0.524029	0.612394
LRCH3	1029.98	0.0935486	0.146851	0.637032	0.524104	0.612434
RPS6KB1	2028.68	0.0566828	0.0889856	0.636988	0.524132	0.612434
CKMT1B	4386.5	0.134783	0.211881	0.636126	0.524694	0.61301
PGPEP1L	3.74621	-0.279565	0.439474	-0.636135	0.524688	0.61301
CHRM3	96.1669	0.335221	0.527029	0.636059	0.524738	0.613021
C1orf172	1469.52	0.0632387	0.0994355	0.635977	0.524791	0.613042
MMD	691.684	-0.0882269	0.138791	-0.635683	0.524983	0.613226
ADAM33	110.611	0.187928	0.295717	0.6355	0.525102	0.613325
ATRX	3292.91	0.0840765	0.132401	0.635015	0.525418	0.613613
PHB	6860.95	0.0745536	0.117398	0.635048	0.525397	0.613613
SCGB3A1	46.0161	0.349427	0.550707	0.634506	0.52575	0.61396
ITGB1BP3	55.1843	0.595694	0.939051	0.634357	0.525848	0.614033
THUMPD1	2131.95	0.0602596	0.0950168	0.634199	0.525951	0.614113
WBP2	6089.41	-0.0530621	0.0837511	-0.63357	0.526362	0.614552
TMEM41B	1656.44	-0.0606633	0.0957758	-0.633389	0.52648	0.614649
ITGA2	8546.74	0.143342	0.226367	0.633228	0.526585	0.614731
SYPL2	92.8681	0.290598	0.459168	0.632879	0.526813	0.614957
PLXNA1	13280.6	0.108707	0.171825	0.63266	0.526956	0.615034
DDX20	1203.68	0.0471668	0.0745581	0.632618	0.526983	0.615034
RABGGTB	1719.79	-0.0717003	0.113337	-0.632627	0.526977	0.615034
HOXA4	137.729	0.195126	0.308715	0.632057	0.527349	0.61538
KHNYN	4685.72	-0.0615419	0.0973647	-0.632077	0.527337	0.61538
TPT1	91972.9	0.0789138	0.124867	0.631985	0.527397	0.615395
RASL10B	62.5071	0.190998	0.302342	0.63173	0.527564	0.615549
MLLT10	1363.31	0.0623396	0.0987366	0.631373	0.527797	0.61574
MYH15	20.6734	-0.193215	0.306022	-0.631376	0.527795	0.61574
AFG3L1	630.52	-0.0932186	0.147869	-0.630412	0.528425	0.616432
KANK2	2328.48	0.0961519	0.15267	0.629802	0.528824	0.616857
FKBPL	626.256	-0.0932978	0.148163	-0.629697	0.528893	0.616896
ELP4	625.016	-0.06465	0.102679	-0.629635	0.528934	0.616903
FAM179B	817.316	-0.0906928	0.144084	-0.629444	0.529058	0.617008
GSTM2	1564.27	0.231452	0.368016	0.628919	0.529402	0.617365
LOC646982	2.7936	0.178195	0.283357	0.62887	0.529434	0.617365
LMNB2	11556.7	0.0778044	0.123736	0.628791	0.529486	0.617384
ZMYM2	2784.64	0.0707414	0.112537	0.628603	0.529609	0.617487
PLXNA3	1656.07	0.107499	0.171122	0.628202	0.529872	0.617712
TRAK2	1959.98	-0.0753561	0.119948	-0.628239	0.529847	0.617712
LYSMD4	681.678	0.0821296	0.130752	0.628133	0.529917	0.617724
PGBD1	243.818	0.123908	0.197526	0.627299	0.530463	0.618321
FANCF	625.11	-0.0776922	0.123925	-0.626927	0.530707	0.618564
ZNF548	528.267	-0.064404	0.102795	-0.626531	0.530967	0.618805
RELL1	1468.83	-0.07368	0.117605	-0.626504	0.530984	0.618805
HIPK1	4564.83	-0.0815008	0.130169	-0.626114	0.53124	0.619028
FAM22F	10.7985	-0.129307	0.206526	-0.626105	0.531246	0.619028
YY2	52.1363	0.123114	0.196684	0.625949	0.531348	0.619107
DCHS1	1163.49	-0.142538	0.227778	-0.625776	0.531462	0.619199
MPO	16.2334	0.248112	0.39664	0.625534	0.53162	0.619302
SALL3	107.583	-0.411589	0.657976	-0.625537	0.531618	0.619302
TP53AIP1	539.396	0.194079	0.310423	0.625209	0.531834	0.619509
RPL7A	24592.9	-0.0945287	0.151284	-0.624841	0.532075	0.61975
MLKL	710.903	0.0848933	0.135916	0.624602	0.532232	0.619879
SNX8	1205.76	-0.0619358	0.0991662	-0.624566	0.532256	0.619879
EPHX4	17.8612	0.173643	0.278106	0.624375	0.532381	0.619915
MTPAP	1338.84	0.0488155	0.0781948	0.624281	0.532443	0.619915
CCDC76	535.335	-0.0648444	0.103862	-0.624331	0.53241	0.619915
SYNGR4	8.43738	-0.150689	0.241378	-0.624288	0.532438	0.619915
HOXB6	77.6218	-0.23998	0.384428	-0.624251	0.532463	0.619915
NFKB1	4907.77	0.0722007	0.115867	0.623135	0.533196	0.620728
MAF1	5909.83	-0.0682394	0.109545	-0.622935	0.533327	0.62084
ARID1B	4589.84	0.0775509	0.124526	0.62277	0.533436	0.620885
LOH12CR1	343.373	-0.0723018	0.116093	-0.62279	0.533423	0.620885
SNX5	3896.19	-0.0569868	0.0915315	-0.622593	0.533552	0.620979
DDX42	5909.85	0.0387791	0.0623219	0.622239	0.533785	0.621168
FBXO6	1244.59	-0.0991543	0.15934	-0.62228	0.533758	0.621168
NCRNA00182	45.7477	0.0722199	0.116166	0.621697	0.534141	0.621542
KIAA1543	1801.45	0.15098	0.242906	0.621556	0.534234	0.621609
TRIM22	4292.85	-0.144997	0.233429	-0.62116	0.534494	0.621871
CCT8	8754.82	0.0559355	0.0900959	0.620844	0.534702	0.62207
PSMD10	2674.21	0.0547471	0.0881888	0.620794	0.534735	0.62207
IL29	5.01756	-0.290128	0.467461	-0.620647	0.534832	0.622141
ZNF727	2.48883	0.321989	0.519003	0.6204	0.534995	0.62229
IZUMO1	3.75188	0.245451	0.395894	0.619991	0.535264	0.622553
KRTAP5-2	2.80255	-0.292193	0.471318	-0.619949	0.535291	0.622553
EHF	9108.1	-0.164115	0.26489	-0.619559	0.535548	0.622811
SMPD1	1462.51	-0.0813458	0.131418	-0.618984	0.535927	0.623196
DUSP5	2709.84	-0.123128	0.19893	-0.618949	0.53595	0.623196
CALML3	39876.7	0.153414	0.248242	0.618003	0.536574	0.623839
ZFP41	788.978	-0.0646093	0.104544	-0.618011	0.536568	0.623839
PIP5K1C	3109.46	0.0597048	0.0966217	0.617923	0.536626	0.623859
ADD3	4881.38	-0.106371	0.172425	-0.616909	0.537295	0.624595
FBXO10	436.939	-0.0947835	0.153676	-0.616773	0.537384	0.624659
CCDC124	3291.42	0.0793975	0.128817	0.616358	0.537658	0.624936
CPVL	974.541	-0.138723	0.225166	-0.616093	0.537833	0.625098
C17orf107	145.679	-0.106336	0.172656	-0.615883	0.537971	0.625218
LOC100192378	3.24819	-0.380623	0.618138	-0.615758	0.538055	0.625273
GREM2	42.7991	0.251513	0.408816	0.615223	0.538407	0.625641
ZIC4	15.1778	-0.405946	0.659892	-0.615171	0.538442	0.625641
SLC7A5P1	4.20577	-0.240407	0.391264	-0.614438	0.538926	0.626163
METT5D1	711.895	-0.0632686	0.102997	-0.614277	0.539032	0.626244
SHOX2	350.231	0.153544	0.24999	0.6142	0.539083	0.626263
RASL12	202.427	-0.129269	0.210508	-0.614083	0.53916	0.626311
STAT3	18918.6	-0.0745145	0.121456	-0.613509	0.53954	0.626711
FKBP4	12307.5	0.08224	0.134091	0.613315	0.539668	0.626819
ZNF23	376.719	0.0739309	0.120581	0.613121	0.539796	0.626898
SIKE1	1913.94	-0.0509552	0.0831103	-0.613104	0.539807	0.626898
BRAP	1508.08	0.0315954	0.0515563	0.612833	0.539987	0.627065
PRDX5	11722.8	-0.0958128	0.156366	-0.612747	0.540043	0.62709
MBD6	3594.73	-0.0531914	0.0868514	-0.612442	0.540245	0.627283
AHCYL2	1263	0.107503	0.175554	0.612363	0.540297	0.627303
WDYHV1	631.094	-0.0636896	0.104058	-0.612056	0.5405	0.627416
LRRC69	8.26815	-0.208554	0.340741	-0.612058	0.540499	0.627416
LPO	5.63662	-0.31927	0.521636	-0.612055	0.540502	0.627416
UBLCP1	1836.98	-0.052121	0.0853101	-0.610959	0.541226	0.628216
PDK3	511.218	0.0866716	0.14192	0.610709	0.541392	0.628368
SMO	1285.35	0.164308	0.269214	0.610327	0.541645	0.62862
CLSPN	926.355	0.113053	0.185366	0.60989	0.541935	0.628874
SIN3A	4409.49	0.0495947	0.0813127	0.609925	0.541911	0.628874
C21orf84	2.29247	0.272846	0.448102	0.608891	0.542597	0.629559
MUC1	4784.58	-0.184531	0.303054	-0.608903	0.542589	0.629559
PRSS22	1704.44	0.166832	0.274233	0.608357	0.542951	0.629921
MARS2	565.987	0.086988	0.142999	0.608312	0.54298	0.629921
IFITM1	13069.8	-0.157706	0.259509	-0.607706	0.543382	0.630346
AGAP1	790.698	-0.0908699	0.14961	-0.607378	0.5436	0.630558
WNT6	47.1945	-0.220452	0.363085	-0.607163	0.543743	0.630682
DEFA1B	3.26326	-0.321444	0.529661	-0.606886	0.543927	0.630854
CYP8B1	3.78861	-0.179272	0.29543	-0.606816	0.543973	0.630866
POLDIP2	6523.18	0.051899	0.0855728	0.60649	0.544189	0.631076
CHIC1	397.845	0.0973627	0.160572	0.60635	0.544282	0.631113
NGRN	6213.71	0.0617939	0.101919	0.606303	0.544313	0.631113
SLC38A9	640.386	-0.0660296	0.108909	-0.60628	0.544329	0.631113
HNRNPUL2	8728.05	0.0476253	0.0785815	0.606063	0.544473	0.631239
GDF5	27.1622	-0.251977	0.415804	-0.605998	0.544516	0.631247
MAK16	1191.43	0.0657775	0.108649	0.605411	0.544906	0.631658
XYLT1	1187.75	0.158726	0.26228	0.605178	0.545061	0.631713
GPT2	2561.82	0.118858	0.196396	0.605197	0.545048	0.631713
CASP8AP2	1298.73	0.100024	0.165277	0.605194	0.54505	0.631713
FAM76A	612.615	-0.0497161	0.0822248	-0.604637	0.54542	0.632089
C1orf57	1316.74	0.0713141	0.118011	0.604303	0.545642	0.632305
CXXC5	957.888	-0.129067	0.213638	-0.604136	0.545753	0.632392
TBX2	457.867	0.161824	0.267929	0.60398	0.545857	0.63247
LILRB2	411.356	-0.141279	0.234044	-0.60364	0.546083	0.632691
LOC153328	29.9147	-0.317985	0.526848	-0.603561	0.546135	0.63271
HEATR4	11.9271	0.189217	0.313797	0.602991	0.546514	0.633108
HARS2	1711.52	-0.0523205	0.0867777	-0.602925	0.546559	0.633117
ANXA8L1	18.8032	0.263272	0.4368	0.602729	0.546689	0.633227
LOC387646	53.247	0.140997	0.233975	0.602615	0.546765	0.633246
AIMP1	2422.29	0.0484511	0.0804038	0.602597	0.546777	0.633246
EML5	193.43	0.153359	0.254721	0.602065	0.547131	0.633614
MGRN1	2573.42	-0.0499697	0.0830371	-0.601775	0.547324	0.633796
BBS4	572.118	-0.0645573	0.107362	-0.601307	0.547635	0.634116
ABCC9	296.382	0.188654	0.313816	0.601163	0.547732	0.634185
ARPC5	10823.3	0.0451292	0.0750893	0.601007	0.547835	0.634264
PFKFB4	784.395	0.106037	0.176558	0.60058	0.54812	0.63451
SPTA1	3.72468	-0.23281	0.387624	-0.600609	0.5481	0.63451
MYL2	1399.52	0.534346	0.890044	0.600359	0.548267	0.634639
EXOSC10	4090.51	0.0466249	0.0776832	0.600192	0.548378	0.634726
IFI35	2584.81	0.130725	0.217998	0.599661	0.548732	0.635094
C19orf50	3529.9	0.0473338	0.0789453	0.599577	0.548788	0.635118
CLASP1	3776.24	0.0671312	0.112017	0.599295	0.548976	0.635293
IGSF21	56.284	0.147253	0.245855	0.598939	0.549213	0.635484
ZNF318	2166.56	0.0782165	0.1306	0.5989	0.549239	0.635484
TBPL1	792.623	0.052488	0.0876426	0.598887	0.549248	0.635484
KAL1	606.426	0.171017	0.285724	0.598537	0.549482	0.635712
IGSF11	133.99	-0.298642	0.499158	-0.598292	0.549645	0.63586
PTCHD2	82.2451	-0.24617	0.411596	-0.598086	0.549783	0.635958
KCNA1	6.10478	-0.318202	0.53206	-0.598056	0.549802	0.635958
PIK3C2G	69.5179	0.323723	0.541512	0.597814	0.549964	0.636104
MMP15	1363.5	0.111979	0.187441	0.597413	0.550232	0.636331
USP49	56.6299	-0.128558	0.215179	-0.597449	0.550208	0.636331
SFT2D1	912.512	0.0556721	0.093203	0.597321	0.550293	0.63636
ZNF883	48.6659	0.237486	0.397817	0.596974	0.550525	0.636586
ORAI3	1115.3	-0.086314	0.144626	-0.596808	0.550636	0.636672
XRRA1	865.273	-0.0925744	0.155146	-0.596692	0.550713	0.63672
SMARCA1	1608.66	0.152884	0.256397	0.596277	0.55099	0.636999
PEX6	1614.29	-0.0950421	0.159519	-0.595804	0.551306	0.637323
HNRPLL	1252.69	-0.0433774	0.0728503	-0.595431	0.551555	0.637569
ASB2	720.541	-0.147131	0.247173	-0.595254	0.551674	0.637665
LOC283392	6.32454	-0.362855	0.609814	-0.595027	0.551825	0.637798
MED28	1288.01	-0.0496365	0.0834526	-0.594786	0.551986	0.637942
METT11D1	1696.9	-0.0892604	0.150114	-0.594617	0.552099	0.638031
PLRG1	2511.85	0.059667	0.100395	0.59432	0.552298	0.638219
H1F0	14044.3	-0.127136	0.214087	-0.59385	0.552612	0.638499
ZFPM2	190.96	-0.190598	0.320926	-0.593902	0.552578	0.638499
MYLK4	70.99	-0.14316	0.241112	-0.59375	0.552679	0.638534
ITGA10	40.208	0.124544	0.209967	0.593161	0.553074	0.638948
ELOVL5	4041.11	0.0723217	0.122036	0.592628	0.55343	0.639318
DLEU7	13.6361	0.180427	0.30462	0.592301	0.553649	0.63953
SETD8	3302.68	-0.0584789	0.098798	-0.591904	0.553915	0.639795
PTPN3	2389.93	0.0769604	0.130066	0.591702	0.55405	0.639909
BDP1	1834.31	-0.081695	0.138091	-0.591601	0.554118	0.639946
C16orf3	3.4117	-0.179568	0.303631	-0.5914	0.554252	0.640059
DIAPH2	543.933	-0.113636	0.192204	-0.591226	0.554369	0.640152
RDH10	3665.35	-0.142971	0.241919	-0.590987	0.554529	0.640296
PPIAL4G	54.3859	0.0826015	0.13988	0.590518	0.554843	0.640616
CDC23	2299.95	-0.0540897	0.0916723	-0.590033	0.555169	0.64095
PALM3	16.4597	-0.178375	0.302422	-0.58982	0.555311	0.641073
LPGAT1	3158.34	0.0732554	0.124347	0.58912	0.555781	0.641573
LOC90784	822.272	-0.0668436	0.11352	-0.588824	0.555979	0.64176
ETV3L	16.8818	0.14465	0.245889	0.588274	0.556348	0.642144
PCDHB9	326.047	-0.140934	0.239607	-0.588187	0.556407	0.64217
NUAK1	1531.06	0.144965	0.246548	0.58798	0.556546	0.642289
SRPK3	105.483	0.177054	0.301154	0.587918	0.556587	0.642294
NCOA1	2512.23	-0.0591827	0.100678	-0.587843	0.556638	0.642311
RASD1	447.943	0.17239	0.293504	0.587351	0.556968	0.64265
HDAC2	6109.2	-0.0565339	0.096317	-0.586957	0.557233	0.642872
A2M	11303.7	-0.125295	0.213453	-0.586992	0.557209	0.642872
TAS1R3	60.8957	0.159071	0.271043	0.586886	0.55728	0.642884
CARNS1	85.6144	-0.143158	0.244189	-0.586258	0.557702	0.643329
TMEM165	4311.11	0.0646375	0.110279	0.586128	0.55779	0.643388
EID2	688.319	-0.0566127	0.0966012	-0.586046	0.557845	0.64341
ZNF593	1140.75	-0.094922	0.161994	-0.585958	0.557904	0.643435
CCNA2	3136.09	-0.0807288	0.137816	-0.585771	0.558029	0.643508
RAB40AL	6.32098	-0.174155	0.297317	-0.585756	0.558039	0.643508
CCDC112	300.405	-0.0914302	0.156194	-0.585363	0.558304	0.643771
MAPKSP1	1756.46	-0.0553388	0.0946016	-0.584967	0.55857	0.644036
PHLPP1	1831.89	-0.0771118	0.131847	-0.58486	0.558642	0.644077
RWDD1	1733.97	-0.0640776	0.109589	-0.584711	0.558742	0.644151
GEMIN6	425.52	-0.0734277	0.12573	-0.58401	0.559213	0.64461
DMRTC1B	15.9482	-0.304401	0.521201	-0.584037	0.559196	0.64461
SEC22B	2124.95	0.0467247	0.080081	0.583468	0.559578	0.644988
HHATL	41.0137	0.465197	0.797727	0.583153	0.55979	0.645191
ALAS2	1.60555	0.280005	0.480295	0.582985	0.559903	0.645195
SMU1	4012.34	0.0511707	0.0877687	0.583017	0.559882	0.645195
NOP56	7413.9	-0.0743572	0.127526	-0.583074	0.559844	0.645195
HAMP	23.4539	-0.203219	0.348819	-0.582592	0.560168	0.645458
C17orf96	592.356	-0.137105	0.235391	-0.582455	0.56026	0.645522
HSPA13	1691.28	0.0718347	0.123367	0.582285	0.560375	0.645612
DNAJC8	4563.8	-0.0431526	0.0741219	-0.582184	0.560443	0.645649
MGC57346	565.602	0.0765182	0.131446	0.582129	0.56048	0.645649
PNCK	500.695	-0.231808	0.398451	-0.581774	0.560719	0.645882
ZNF485	99.1009	-0.0787133	0.135352	-0.581544	0.560874	0.646019
C17orf100	178.578	-0.0901284	0.15513	-0.580988	0.561248	0.646408
PLA2G3	382.692	0.209062	0.359913	0.580869	0.561329	0.646458
PCDHGB8P	2.75132	0.209013	0.359898	0.580756	0.561405	0.646479
TMEM68	984.775	-0.0709368	0.12215	-0.580733	0.56142	0.646479
PPP4R1L	199.9	0.0819728	0.141207	0.580515	0.561567	0.646607
CCDC89	10.6554	0.170521	0.293853	0.580293	0.561717	0.646737
ZNF480	795.172	-0.0723511	0.124699	-0.580206	0.561776	0.646763
MAP6	34.2205	0.167257	0.28847	0.579809	0.562043	0.647004
RAB25	6016.57	0.100319	0.173028	0.579786	0.562059	0.647004
C11orf90	4.64276	0.275062	0.474783	0.579344	0.562357	0.647263
SP3	5187.06	0.0646547	0.111593	0.579379	0.562334	0.647263
MUC2	162.101	0.339449	0.586205	0.579062	0.562547	0.647398
CLN5	1367.43	-0.0710925	0.122761	-0.579115	0.562511	0.647398
EPS8	1217.94	-0.128344	0.221942	-0.578276	0.563078	0.647966
ZFP90	1145.89	0.0550738	0.0952524	0.578189	0.563137	0.647992
CCNE2	1291.75	0.126707	0.219289	0.577809	0.563393	0.648244
CHST7	396.799	0.124354	0.216	0.575715	0.564808	0.649831
SNX15	1397.05	0.0624805	0.108568	0.575498	0.564955	0.649957
MGST1	1305.27	-0.279506	0.48585	-0.575293	0.565093	0.650074
C3orf17	2834.73	-0.0532445	0.0925649	-0.575212	0.565148	0.650094
ITPKB	2986.23	0.0933141	0.162273	0.575044	0.565262	0.650183
LOC219347	102.055	-0.13731	0.238832	-0.574924	0.565343	0.650234
GFRA3	63.5512	-0.233744	0.406642	-0.574816	0.565416	0.650276
HYAL3	192.013	-0.0955103	0.166211	-0.574633	0.56554	0.650376
RMND5A	4066.08	0.0532757	0.0927266	0.574547	0.565598	0.650401
CETN4P	3.1033	-0.161864	0.281794	-0.574405	0.565693	0.650468
KLHL8	821.732	-0.0755926	0.131662	-0.574143	0.565871	0.65063
PUM2	8127.95	-0.0454448	0.0791844	-0.573911	0.566028	0.650684
FAM160A2	1353.96	-0.047112	0.0820763	-0.574002	0.565966	0.650684
EPS8L1	2275.03	-0.143278	0.249634	-0.57395	0.566001	0.650684
KCNK15	25.8242	-0.221707	0.386575	-0.573516	0.566296	0.650949
PRR7	154.502	0.118628	0.206977	0.573148	0.566545	0.651193
C2orf28	4360.29	-0.0543824	0.0948949	-0.57308	0.566591	0.651204
ZNF311	119.881	-0.15655	0.273241	-0.572936	0.566688	0.651273
MKRN3	146.078	0.131946	0.230426	0.572621	0.566902	0.651476
TST	1865.53	-0.102242	0.178694	-0.57216	0.567214	0.651793
GCNT4	82.0253	0.147695	0.258248	0.57191	0.567383	0.651923
EIF3L	14383.9	-0.0580745	0.10155	-0.571883	0.567401	0.651923
SNRNP40	2656.97	-0.0355098	0.0622559	-0.570384	0.568418	0.653049
TNFRSF10B	5031.09	-0.0922956	0.161876	-0.570161	0.568568	0.65318
UBE2CBP	160.826	0.0764883	0.134213	0.569904	0.568742	0.653252
TECPR1	634.525	0.0705219	0.123734	0.569946	0.568714	0.653252
PLEKHM1P	433.022	-0.0685207	0.120213	-0.569992	0.568683	0.653252
C20orf177	674.666	0.100837	0.176961	0.569825	0.568796	0.653272
CHEK1	974.3	0.0641833	0.112651	0.569752	0.568846	0.653286
CYP2C9	23.3366	-0.261554	0.459378	-0.569365	0.569109	0.653545
SNED1	349.204	-0.128813	0.226295	-0.569224	0.569204	0.653612
HIST1H3B	7.74161	-0.173781	0.305331	-0.569156	0.56925	0.653623
SNORD116-4	55.6508	0.250523	0.440252	0.569044	0.569326	0.653668
ALG10	373.089	-0.0701628	0.12333	-0.568904	0.569421	0.653731
OPRL1	70.966	-0.104041	0.182895	-0.568854	0.569455	0.653731
XCR1	21.0566	-0.219107	0.385594	-0.568232	0.569877	0.654173
FKRP	696.109	0.0457864	0.080588	0.568154	0.569931	0.654192
FAM106C	6.80639	-0.173894	0.306192	-0.567924	0.570087	0.654329
SGSH	1398.79	0.0564365	0.0993854	0.567855	0.570133	0.65434
HOXA6	21.7054	0.197972	0.348959	0.567322	0.570495	0.654713
FBLN5	953.53	0.129872	0.229	0.567127	0.570628	0.654738
LPCAT3	3475.3	-0.0702175	0.123798	-0.567193	0.570583	0.654738
AKAP3	52.1549	-0.141311	0.249152	-0.567167	0.570601	0.654738
TGDS	430.339	-0.0604642	0.106643	-0.56698	0.570728	0.65481
PTPLAD1	5213.63	0.0626327	0.110563	0.566491	0.57106	0.655138
NIT1	1305.42	0.0526364	0.0929234	0.56645	0.571088	0.655138
TP53BP2	2743.95	0.0559739	0.0988918	0.566011	0.571386	0.655437
ATP6V0C	8544.3	-0.0611609	0.108117	-0.565692	0.571603	0.655644
PLIN2	1202.72	0.13154	0.232578	0.565575	0.571683	0.655693
C8orf38	495.497	0.0639187	0.113057	0.565365	0.571825	0.655771
BRF2	958.879	-0.0662156	0.117114	-0.565397	0.571804	0.655771
FOXL2	118.279	-0.272066	0.48149	-0.56505	0.572039	0.655974
CCNB1	5572.54	-0.0748009	0.132523	-0.564438	0.572456	0.656409
CISD2	1756	-0.0527439	0.0935131	-0.564027	0.572736	0.656646
ELOVL6	579.416	-0.110748	0.196352	-0.564026	0.572736	0.656646
STAU2	1864.65	-0.0633918	0.112474	-0.563612	0.573018	0.656884
SLC2A4RG	3881.09	-0.0763359	0.135441	-0.563611	0.573019	0.656884
FAM71F1	5.93305	0.284211	0.504448	0.56341	0.573156	0.656999
C1QL4	14.2906	0.238558	0.423818	0.562877	0.573519	0.657372
KLHL26	544.983	-0.0576147	0.102384	-0.562729	0.573619	0.657416
KIAA1109	2542.89	-0.0774885	0.137706	-0.562711	0.573632	0.657416
PKDREJ	42.4271	-0.139674	0.2483	-0.562522	0.57376	0.657521
SMYD1	135.614	0.569704	1.01332	0.562215	0.57397	0.657661
ADAMTSL2	304.819	-0.11701	0.208123	-0.562216	0.573969	0.657661
PRR16	130.981	-0.166308	0.295828	-0.562179	0.573994	0.657661
PRKAR1B	913.495	0.11248	0.200163	0.561939	0.574158	0.657806
TMEM90B	130.2	-0.217014	0.386445	-0.561565	0.574413	0.658055
CDC26	180.909	-0.0692472	0.123342	-0.561426	0.574507	0.658121
SPATA2	1089.05	-0.0534322	0.0951881	-0.561332	0.574571	0.658152
ARPM1	187.461	0.0935152	0.166616	0.561263	0.574618	0.658163
CXorf58	4.44169	-0.16178	0.288314	-0.561125	0.574713	0.658229
TRIM72	74.2907	0.353487	0.630124	0.56098	0.574811	0.658299
DNAJC25	412.09	0.0492022	0.0877486	0.560718	0.57499	0.658461
SMYD5	1509.9	0.0514112	0.0916988	0.560653	0.575034	0.658469
TPCN1	1966.96	-0.06774	0.120935	-0.560136	0.575386	0.65883
ZCRB1	1701.73	-0.0426109	0.0761263	-0.559739	0.575657	0.659055
ZFY	718.486	-0.214799	0.383746	-0.559743	0.575655	0.659055
RECQL	2777.45	0.0646895	0.115637	0.559419	0.575875	0.659262
MRPL20	3077.36	-0.0706105	0.126263	-0.559231	0.576004	0.659366
TMEM107	557.728	-0.0759714	0.136051	-0.558403	0.576569	0.65997
HP1BP3	10681.2	-0.0483211	0.0865701	-0.558174	0.576726	0.660064
C1orf128	3141.08	-0.0505545	0.0905678	-0.558195	0.576711	0.660064
CLEC7A	1471.11	0.154528	0.277003	0.557856	0.576942	0.660269
SPRR3	39862.2	-0.263491	0.472415	-0.557754	0.577013	0.660307
PRDM16	58.8515	-0.179052	0.321304	-0.557266	0.577346	0.660645
MYST4	1536.69	-0.0822863	0.147744	-0.556951	0.577561	0.660849
UNC13D	1606.73	0.102351	0.18391	0.556525	0.577852	0.661139
NUDT3	1163.75	-0.0550714	0.0989981	-0.556288	0.578014	0.661282
COL8A2	1949.63	0.137733	0.247618	0.55623	0.578054	0.661285
CCDC137	2241.49	0.0706343	0.127013	0.556121	0.578128	0.661327
LOC148189	77.8178	0.132795	0.23885	0.555978	0.578226	0.661353
CRNN	5249.85	-0.354141	0.636949	-0.555996	0.578214	0.661353
PLN	85.5323	-0.228293	0.410942	-0.555535	0.578529	0.661657
APEX1	7430.39	-0.0503665	0.0907163	-0.555209	0.578752	0.661869
RNF103	1340.18	-0.0413044	0.0744879	-0.554512	0.579229	0.662371
TTF1	1063.74	0.0511097	0.0922627	0.553958	0.579607	0.662762
TMPRSS7	2.44758	0.215846	0.389748	0.553808	0.579711	0.662794
DRG2	1908.53	0.0586867	0.105968	0.553817	0.579704	0.662794
FOXC1	896.549	-0.119887	0.216507	-0.553733	0.579762	0.66281
GOLGA3	4920.76	0.0447332	0.0808839	0.553054	0.580226	0.663298
SPR	1302.28	0.0888989	0.160803	0.552845	0.580369	0.663376
FAM192A	2858.77	0.0514878	0.0931277	0.552873	0.58035	0.663376
TGFBR3	548.468	-0.140289	0.253812	-0.552727	0.580451	0.663411
TLR3	480.659	-0.1443	0.261086	-0.552691	0.580475	0.663411
SV2C	2.70097	0.227651	0.412081	0.552443	0.580645	0.663562
TP53BP1	2252.11	0.0533862	0.0966738	0.55223	0.580791	0.663643
UFSP1	63.5819	-0.112902	0.204445	-0.552236	0.580787	0.663643
ZNF627	580.18	-0.0554251	0.100494	-0.551527	0.581272	0.66415
PRDM8	109.224	-0.121182	0.219782	-0.551374	0.581377	0.664227
TRIM13	1231.15	-0.0586545	0.106404	-0.551245	0.581466	0.664286
PTCD2	307.121	-0.0520087	0.0944815	-0.550464	0.582001	0.664854
KRT23	865.91	-0.217011	0.39451	-0.550079	0.582265	0.665113
TERC	3.27193	-0.214926	0.390841	-0.549907	0.582383	0.665204
SPESP1	175.913	-0.252349	0.459	-0.54978	0.58247	0.665261
ASAP3	1201.54	0.0946508	0.172192	0.549682	0.582538	0.665295
FKBP8	12630.5	0.0562278	0.102302	0.549626	0.582576	0.665296
WDR11	2452.43	0.0541141	0.0985524	0.54909	0.582944	0.665673
RAPGEF6	685.954	0.130276	0.237316	0.548955	0.583036	0.665736
TP53RK	1071.95	-0.0531228	0.0968139	-0.54871	0.583204	0.665884
ZNF678	85.2792	-0.106351	0.194045	-0.548074	0.583641	0.666297
TMEM47	546.752	-0.148318	0.270615	-0.548076	0.58364	0.666297
TMEM119	752.885	-0.179746	0.328202	-0.54767	0.583919	0.666571
TNNI3K	14.3774	-0.144178	0.263334	-0.54751	0.584029	0.666653
MDH2	11212.9	0.0573058	0.104697	0.547348	0.58414	0.666737
NMI	1972.34	0.0715124	0.130711	0.547102	0.584309	0.666887
MRPS5	2563.16	-0.0580543	0.106165	-0.546828	0.584497	0.667059
MRPL30	2309.13	-0.0407333	0.0745559	-0.546345	0.584829	0.667395
GTPBP5	1246.49	0.0585943	0.107304	0.546058	0.585026	0.667577
SH2D7	2.51477	0.162974	0.298987	0.545088	0.585693	0.668266
RTTN	923.672	0.0685873	0.125832	0.54507	0.585705	0.668266
ARL4C	5179.59	-0.109195	0.200439	-0.544782	0.585904	0.668449
ANKRD42	307.932	0.064517	0.118477	0.544555	0.58606	0.668541
SLC43A3	3694.28	-0.0967022	0.177576	-0.544569	0.58605	0.668541
C6orf1	801.575	-0.0747379	0.137313	-0.544287	0.586244	0.668707
RPL4	46987.9	-0.0734345	0.134934	-0.544225	0.586287	0.668713
B3GALTL	943.977	-0.0663475	0.121948	-0.544065	0.586397	0.668796
CTNNA1	23036.2	0.0527001	0.0969132	0.543786	0.586588	0.668971
OR7A5	3.78626	0.374813	0.689468	0.543627	0.586698	0.669053
MRPL40	1623.36	-0.0649829	0.119564	-0.543497	0.586788	0.669112
RACGAP1	4244.57	0.0554426	0.102044	0.543322	0.586908	0.669206
IER2	10115.2	-0.0862862	0.158939	-0.542888	0.587207	0.669504
ETAA1	898.445	-0.0481609	0.0887296	-0.542783	0.587279	0.669543
ESCO1	1261.15	-0.0494347	0.0911194	-0.542526	0.587456	0.669701
MSTO1	1295.36	0.0570787	0.105226	0.542442	0.587514	0.669724
GABRQ	201.118	0.243258	0.448694	0.542147	0.587717	0.669869
HOXD13	334.769	-0.266805	0.492117	-0.542158	0.58771	0.669869
INHBC	3.31839	0.173691	0.320552	0.54185	0.587922	0.670049
LDB3	350.448	-0.282077	0.520622	-0.541808	0.58795	0.670049
WDR72	1437.87	0.262466	0.484951	0.541221	0.588355	0.670424
IGFBP2	13905.5	-0.175404	0.324086	-0.541228	0.58835	0.670424
MAP3K13	168.708	-0.131508	0.243578	-0.539901	0.589265	0.671418
ENO3	600.188	-0.234532	0.434632	-0.53961	0.589466	0.671603
NHLH1	10.6686	0.115978	0.215038	0.539337	0.589655	0.671725
CC2D1B	1966.97	0.0403178	0.0747491	0.539376	0.589628	0.671725
AFF1	3983.12	-0.0666239	0.12354	-0.53929	0.589687	0.671725
METT10D	1926.79	-0.0541195	0.100372	-0.539187	0.589758	0.671762
PPP1R14A	84.9724	0.135622	0.251842	0.538522	0.590217	0.672176
EDEM1	3783.14	0.0615825	0.114375	0.538428	0.590281	0.672176
TARS2	1560.38	0.0487299	0.0905112	0.538385	0.590311	0.672176
CFDP1	1887.67	-0.0784132	0.14562	-0.538479	0.590247	0.672176
CCDC52	1193.64	-0.0809632	0.150335	-0.538553	0.590196	0.672176
MYOM1	315.756	-0.235729	0.438073	-0.538104	0.590505	0.672354
FAU	17132.5	-0.0727162	0.135184	-0.537904	0.590643	0.672468
LMTK3	454.154	-0.106272	0.197695	-0.537554	0.590885	0.6727
RIN3	1287.29	0.0989888	0.184286	0.537147	0.591166	0.672977
GET4	2195.93	-0.0681506	0.12692	-0.536956	0.591298	0.673083
POLR1E	1339.71	-0.0605871	0.112919	-0.536554	0.591576	0.673356
ASTL	6.98504	0.183882	0.343017	0.536072	0.591909	0.673692
BACE2	3130.17	0.0746541	0.139299	0.535925	0.59201	0.673764
UTP15	834.303	-0.0535887	0.100007	-0.53585	0.592062	0.67378
DNAJC18	255.884	-0.0822277	0.153491	-0.535718	0.592154	0.673841
HRH3	1.71399	0.315748	0.589454	0.535662	0.592192	0.673841
DDX39	5194.68	-0.0688971	0.128666	-0.535471	0.592324	0.673948
KIAA1632	2020.91	-0.0655799	0.122551	-0.535125	0.592563	0.674177
TOMM5	2869.84	-0.0708409	0.132421	-0.534966	0.592673	0.674258
GABRB3	78.9742	-0.287999	0.538414	-0.534903	0.592717	0.674265
FAM50B	605.931	-0.119816	0.224036	-0.534808	0.592783	0.674296
LOC650623	129.689	0.141242	0.264243	0.534516	0.592985	0.67431
RNF115	921.434	0.0563315	0.105355	0.534683	0.592869	0.67431
GABARAPL1	2316.58	-0.0919193	0.171969	-0.534512	0.592988	0.67431
NR1D1	2798.49	-0.0949774	0.177707	-0.53446	0.593024	0.67431
NPAS1	56.4213	-0.11612	0.2172	-0.534622	0.592911	0.67431
SYN2	8.36986	-0.238405	0.445929	-0.534625	0.592909	0.67431
NEDD8	5128.5	0.0651633	0.122187	0.53331	0.593819	0.675171
HOXA7	375.737	0.208732	0.391805	0.532746	0.59421	0.675528
ZNF440	894.798	0.1317	0.247198	0.53277	0.594193	0.675528
STK4	2642.25	0.0596634	0.112052	0.53246	0.594407	0.67571
C16orf42	2550.65	-0.0786443	0.147744	-0.5323	0.594518	0.675792
ACN9	510.324	-0.066901	0.12574	-0.532059	0.594685	0.675939
C2orf81	133.651	0.120609	0.226795	0.531796	0.594867	0.676102
CYP2C18	786.759	0.193692	0.36435	0.531611	0.594996	0.676205
TYW3	1000.05	-0.0575871	0.108389	-0.531302	0.595209	0.676404
GNG11	589.125	0.105013	0.197718	0.531126	0.595331	0.676455
PRAME	901.376	-0.322438	0.607035	-0.531169	0.595302	0.676455
MRPL44	1364.05	-0.0455217	0.0857261	-0.531013	0.59541	0.676501
PARP4	4210.44	-0.079422	0.149704	-0.530529	0.595746	0.676839
CLPTM1	8203.45	-0.0450664	0.0849698	-0.530381	0.595847	0.676912
C16orf52	473.801	0.0505116	0.0953043	0.530004	0.596109	0.677165
ELOVL4	381.29	-0.125146	0.236188	-0.529857	0.596211	0.677237
C7orf41	1378.21	0.131657	0.248601	0.529592	0.596395	0.677403
SLC22A20	189.129	0.157726	0.29793	0.529406	0.596524	0.677415
PLAGL1	512.12	0.133791	0.252774	0.52929	0.596604	0.677415
NDUFB9	8543.52	0.0761863	0.143968	0.52919	0.596674	0.677415
MBD1	3233.54	0.0426886	0.0806396	0.529375	0.596545	0.677415
SH3KBP1	1894.96	-0.101711	0.192159	-0.529305	0.596594	0.677415
KIAA1549	357.698	-0.172054	0.325094	-0.529243	0.596637	0.677415
PAR5	19.1021	-0.188464	0.356065	-0.529298	0.596598	0.677415
COTL1	7885.18	-0.0953926	0.180486	-0.528532	0.59713	0.67789
SEC23B	3958	-0.0506045	0.0957621	-0.52844	0.597194	0.677919
HOXB4	85.4537	-0.182586	0.345568	-0.528366	0.597246	0.677934
C20orf3	6226.79	-0.065234	0.123481	-0.528293	0.597296	0.677947
TPSB2	1441.9	-0.162039	0.306778	-0.528195	0.597364	0.677981
GABRD	58.8774	-0.153667	0.291087	-0.527907	0.597564	0.678165
HHIPL2	11.7611	0.23931	0.453622	0.527553	0.597809	0.678312
CKMT1A	1874.02	0.124934	0.236817	0.527554	0.597809	0.678312
LHFPL4	109.284	-0.347843	0.659309	-0.527587	0.597786	0.678312
PGAP3	1597.99	-0.0671843	0.127407	-0.527321	0.59797	0.678452
LOC147804	275.795	-0.0701857	0.133127	-0.527209	0.598049	0.678497
SSH2	1891.91	0.0813404	0.154333	0.527045	0.598162	0.678568
ZMYM4	2711.31	0.0469204	0.0890315	0.527008	0.598188	0.678568
TMEM170A	875.367	-0.0468333	0.0889147	-0.526721	0.598387	0.67875
PRPF4B	3603.4	0.0540304	0.102628	0.52647	0.598562	0.678818
ZCCHC2	1080.94	-0.0626298	0.118953	-0.526511	0.598533	0.678818
ZNF689	349.163	-0.0793111	0.150627	-0.52654	0.598513	0.678818
C7orf28A	2464.63	0.0560357	0.106617	0.525578	0.599181	0.679477
C21orf96	1.38664	0.255015	0.485353	0.525423	0.599289	0.679556
NALCN	14.1833	0.208537	0.397614	0.524471	0.599951	0.680263
PUS1	1230.68	0.0681085	0.129879	0.5244	0.600001	0.680275
KCNA6	25.3615	-0.19969	0.380848	-0.524329	0.600049	0.680287
C15orf52	573.877	0.143101	0.272963	0.524249	0.600105	0.680306
CDH20	17.9332	-0.169976	0.32448	-0.52384	0.60039	0.680586
ZNF570	82.0875	-0.130399	0.248979	-0.523734	0.600464	0.680626
SLC2A3	1531.45	0.111639	0.213213	0.523602	0.600555	0.680686
APOB	12.3557	-0.313891	0.600116	-0.52305	0.600939	0.681077
ZNF343	583.211	-0.0510247	0.0976027	-0.52278	0.601127	0.681247
TRIM16L	1098.79	0.116249	0.222756	0.521869	0.601761	0.681922
PLEKHA2	2668.29	-0.072676	0.139331	-0.521607	0.601944	0.682085
POLR2K	2357.36	-0.0561482	0.107932	-0.520218	0.602912	0.683138
ZNF761	600.536	0.0733531	0.141085	0.519922	0.603118	0.683327
HAR1B	3.99498	-0.155101	0.298359	-0.519847	0.603171	0.683343
TOPBP1	5154.01	-0.0780604	0.150404	-0.519004	0.603758	0.683965
MCTP2	1044.42	0.0765391	0.147667	0.518322	0.604234	0.684376
RPS18	35459.3	-0.0839163	0.161877	-0.518394	0.604184	0.684376
SEMA6D	350.441	-0.179193	0.345721	-0.518318	0.604236	0.684376
SLC22A13	1.80058	-0.175756	0.339348	-0.517924	0.604512	0.684643
ZFP64	1605.75	0.0594606	0.114872	0.517627	0.604719	0.684834
MTRF1	245.943	-0.0607639	0.117474	-0.517254	0.604979	0.685041
CABP4	10.95	-0.159781	0.30889	-0.517275	0.604964	0.685041
HMOX1	2167.72	0.0997366	0.192897	0.517045	0.605125	0.685118
PSMG3	2404.69	-0.086851	0.16796	-0.517093	0.605091	0.685118
GRB2	7697.8	-0.0367652	0.0711621	-0.516641	0.605407	0.685394
XK	384.159	-0.180977	0.350411	-0.516472	0.605525	0.685484
CHST1	426.627	0.164002	0.317857	0.515962	0.605881	0.685802
AP4M1	913.575	0.0616448	0.119489	0.515903	0.605922	0.685802
ZNF793	135.792	-0.184935	0.358458	-0.515918	0.605912	0.685802
ARSF	18.6468	0.288391	0.55924	0.515684	0.606075	0.685931
ABHD3	1259.55	0.0728145	0.141271	0.515424	0.606257	0.686092
KCNK3	15.6961	0.179393	0.348121	0.515318	0.606331	0.686133
SPAG17	355.976	-0.185851	0.360947	-0.514897	0.606625	0.686421
GAPDHS	2.20959	0.161117	0.313026	0.514707	0.606758	0.686491
SLTM	4128.72	-0.0399241	0.077568	-0.514698	0.606764	0.686491
ETS1	5086.66	0.103648	0.201413	0.514603	0.60683	0.686522
QTRTD1	1803.26	0.0582631	0.113281	0.514321	0.607027	0.686701
SRR	418.452	-0.0634276	0.123343	-0.514236	0.607087	0.686725
WDR16	6.21872	0.177303	0.345066	0.513822	0.607376	0.687008
DRD4	27.8223	-0.172363	0.335856	-0.513206	0.607808	0.687452
ZNF57	405.953	-0.0770194	0.150144	-0.512971	0.607972	0.687593
NEK5	3.29692	-0.18615	0.363492	-0.512115	0.608571	0.688227
KCNQ1OT1	129.2	-0.10489	0.204908	-0.511888	0.608729	0.688362
CUL7	2069.22	0.0696733	0.136163	0.511692	0.608867	0.688473
RPS6KA2	1205.14	0.0918228	0.1795	0.511547	0.608968	0.688544
ARID3B	482.079	0.0719786	0.140784	0.511271	0.609161	0.688719
TNNC2	369.447	0.297445	0.582308	0.510803	0.609489	0.688869
ST7OT3	2.80266	0.138522	0.271068	0.511021	0.609337	0.688869
GOLGB1	9486.31	0.0618316	0.121016	0.510937	0.609395	0.688869
C14orf2	2586.78	-0.0875936	0.171465	-0.510855	0.609452	0.688869
NKX2-1	6.92344	-0.357221	0.69932	-0.510812	0.609483	0.688869
AVPI1	1648.62	0.110143	0.215697	0.510638	0.609605	0.688925
WRNIP1	3663.73	0.056189	0.11004	0.510621	0.609616	0.688925
F2	1.23077	0.338301	0.662855	0.51037	0.609792	0.688991
DIP2A	1898.38	-0.0515737	0.101046	-0.5104	0.609771	0.688991
DEGS2	434.235	-0.174395	0.341697	-0.51038	0.609786	0.688991
MRPL10	2075.73	0.0381054	0.0746718	0.510304	0.609838	0.689
TLX1	96.9678	-0.435245	0.853012	-0.510244	0.60988	0.689003
NLRC5	3498.45	0.0974964	0.191167	0.510006	0.610048	0.689148
NHP2L1	6414.7	-0.0469787	0.0922201	-0.509419	0.610458	0.689568
USP25	1819.61	0.0474789	0.093287	0.508955	0.610784	0.689892
SPIN4	930.504	-0.111013	0.218194	-0.508782	0.610905	0.689984
PCSK2	7.01207	-0.319275	0.628274	-0.508177	0.611329	0.69042
PGCP	583.865	0.106281	0.209204	0.508025	0.611436	0.690452
ZNF544	1440.62	-0.0535299	0.105358	-0.508074	0.611402	0.690452
ZDBF2	509.338	0.119287	0.234922	0.507776	0.611611	0.690605
PLEKHA4	1514.99	-0.0978036	0.192654	-0.507664	0.611689	0.690649
NDUFA8	2399.68	-0.0636858	0.125482	-0.507531	0.611782	0.690711
MOSPD2	657.95	0.0784632	0.154657	0.507337	0.611918	0.69082
LOC100128822	148.133	-0.0906889	0.178969	-0.50673	0.612344	0.691257
SLC23A3	29.3005	-0.164732	0.325141	-0.50665	0.612401	0.691276
LCORL	186.185	-0.0583015	0.115092	-0.506564	0.612461	0.6913
TPR	8100.48	0.0468292	0.092494	0.506294	0.61265	0.691432
RPH3A	3.38937	-0.166206	0.328285	-0.506286	0.612656	0.691432
TMOD1	512.056	0.135291	0.267409	0.505931	0.612905	0.691669
ZNF416	309.352	-0.0464199	0.0917929	-0.505703	0.613065	0.691806
FAM71F2	8.31924	0.140639	0.27822	0.505494	0.613212	0.691927
CEBPB	3526.28	0.0825474	0.163343	0.505363	0.613304	0.691987
SH3GLB1	6574.35	0.0507767	0.100542	0.505029	0.613538	0.692207
PCDHB17	8.97524	0.184423	0.365505	0.504571	0.61386	0.692526
WDR70	1382.28	0.051002	0.101284	0.503553	0.614576	0.693289
ALG11	48.5192	0.0937819	0.186411	0.503091	0.6149	0.693611
SLC35A1	590.736	-0.0492467	0.0979719	-0.502662	0.615202	0.693907
TTC13	816.976	-0.0516294	0.102758	-0.502437	0.61536	0.694041
SKA2	2566.05	-0.0590059	0.117457	-0.50236	0.615414	0.694058
ALG5	1096.47	0.0559176	0.111364	0.502117	0.615585	0.694207
MARK1	1581.5	-0.0566354	0.112823	-0.501986	0.615678	0.694266
C7orf58	157.246	-0.122354	0.243825	-0.501813	0.615799	0.694359
FBXO27	1061.42	-0.0940098	0.187374	-0.501722	0.615863	0.694387
FDXACB1	154.513	-0.0631299	0.125966	-0.501166	0.616254	0.694783
C10orf82	4.65413	0.379269	0.75788	0.500434	0.616769	0.695249
STX7	2070.62	0.0489691	0.0978407	0.500498	0.616725	0.695249
C11orf71	270.932	-0.0889254	0.177704	-0.500412	0.616785	0.695249
FAM7A2	4.20207	0.18388	0.367542	0.500296	0.616867	0.695277
C1orf212	2096.49	0.0385335	0.0770261	0.500265	0.616889	0.695277
MCART2	13.3521	-0.0788305	0.157686	-0.499921	0.61713	0.695506
CNTFR	135.728	0.239613	0.479464	0.499752	0.61725	0.695596
ABHD5	1822.04	-0.0771732	0.154523	-0.499428	0.617478	0.695808
OST4	4342.99	0.0602571	0.120703	0.499219	0.617625	0.695914
TRAK1	3429.35	-0.0598563	0.11991	-0.499176	0.617655	0.695914
ZNF586	316.98	-0.0746522	0.149565	-0.499128	0.61769	0.695914
IL10	38.4522	0.10915	0.218831	0.498788	0.617929	0.69611
KIAA2026	1592.01	0.0650747	0.130471	0.498769	0.617942	0.69611
CILP2	190.078	-0.163915	0.329342	-0.497703	0.618693	0.696912
HOXC8	96.4043	0.184864	0.371605	0.497473	0.618855	0.697005
TIAF1	1108.07	-0.0936167	0.188171	-0.497508	0.618831	0.697005
NFIC	2119.96	0.103267	0.207681	0.497237	0.619022	0.697148
RAG1AP1	2082.39	0.0547653	0.110188	0.497015	0.619179	0.697281
MFSD6	3488.64	-0.070348	0.141619	-0.496741	0.619372	0.697454
YIPF3	5013.05	0.0399817	0.0804999	0.496667	0.619424	0.697468
TRPM4	2503.39	0.0654045	0.131825	0.496145	0.619792	0.697838
SFXN5	851.624	0.0680856	0.137298	0.495898	0.619967	0.697906
NSF	2539.45	0.0482222	0.0972314	0.495953	0.619927	0.697906
GPR173	17.7245	-0.146139	0.294699	-0.495892	0.61997	0.697906
C1orf182	8.56573	0.129264	0.261022	0.495223	0.620443	0.698393
PDK4	257.238	0.154214	0.311452	0.495145	0.620497	0.69841
TMEM22	337.727	0.111425	0.225199	0.494786	0.620751	0.698651
TMEM93	1030.62	-0.0622501	0.125833	-0.494703	0.62081	0.698673
SATL1	38.8006	0.0863976	0.174671	0.494632	0.62086	0.698685
NAT8L	16.5778	0.174479	0.352824	0.49452	0.620939	0.698729
TUBGCP5	1038.28	0.0517597	0.104692	0.494401	0.621023	0.698735
METTL9	4348.97	-0.0404096	0.0817279	-0.494441	0.620995	0.698735
ZSWIM5	195.199	-0.134011	0.271352	-0.493865	0.621402	0.699116
TOPORS	1511.17	0.0511511	0.103655	0.493475	0.621677	0.699381
FKBP1A	12110.6	-0.0585738	0.118829	-0.492926	0.622065	0.699773
MRPS7	3494.7	-0.0513256	0.104197	-0.49258	0.622309	0.700004
F12	795.533	-0.0979395	0.198928	-0.492337	0.622481	0.700153
BARX1	453.108	-0.218786	0.44454	-0.492162	0.622605	0.700247
SMAD2	5149.03	-0.0513683	0.104438	-0.491853	0.622823	0.700448
NPTX1	45.6463	0.197215	0.401017	0.491788	0.622869	0.700456
PIPSL	1360.25	-0.0466848	0.0949475	-0.491691	0.622938	0.700488
KLHL2	1117.25	0.0652324	0.132927	0.490738	0.623612	0.701202
TMEM144	283.402	0.100542	0.204988	0.49048	0.623794	0.701362
YDJC	1188.42	0.0669427	0.136554	0.490229	0.623972	0.701512
ABHD15	795.93	-0.0510693	0.104185	-0.490179	0.624007	0.701512
LY96	229.902	-0.109348	0.223317	-0.489655	0.624378	0.701884
FAM86B2	19.2668	0.150205	0.306931	0.489375	0.624576	0.702063
KIAA1731	750.216	-0.0648287	0.132625	-0.488812	0.624974	0.702421
POLE4	1775.42	-0.0655735	0.13414	-0.488844	0.624952	0.702421
GLRX2	349.208	-0.0637308	0.13047	-0.48847	0.625217	0.702604
GMCL1L	26.9604	-0.0888423	0.181872	-0.488487	0.625205	0.702604
BTN3A3	1422.74	0.104014	0.212984	0.488365	0.625291	0.702643
ZNF844	106.561	-0.143961	0.294924	-0.488129	0.625459	0.702787
SPNS1	2765.29	0.0536055	0.109842	0.488025	0.625532	0.702825
C10orf28	995.59	0.0392848	0.0805453	0.487735	0.625737	0.703011
RTN2	477.964	0.103534	0.212561	0.487079	0.626202	0.703315
PTPN13	7122.47	0.0969018	0.198937	0.487097	0.62619	0.703315
TFPI	965.115	-0.13119	0.269343	-0.487073	0.626207	0.703315
NCCRP1	3616.18	-0.17343	0.355909	-0.487288	0.626054	0.703315
PEG10	855.993	-0.219631	0.450885	-0.487111	0.626179	0.703315
TM2D2	2159.42	0.0550909	0.113217	0.486595	0.626546	0.703561
NDRG3	2377.14	-0.051578	0.105994	-0.486611	0.626534	0.703561
MRI1	1377.13	-0.0574699	0.11809	-0.48666	0.626499	0.703561
KLHDC8B	1273.98	-0.0864813	0.177835	-0.486302	0.626753	0.703749
WRN	838.847	0.0722254	0.148584	0.486091	0.626903	0.703872
TRIM14	3618.73	0.0813118	0.167425	0.485661	0.627208	0.70417
TK2	960.882	-0.0566688	0.116715	-0.485533	0.627298	0.704196
BEST1	49.8629	-0.0855046	0.176111	-0.485516	0.62731	0.704196
DKFZP586I1420	549.564	-0.0690263	0.142247	-0.485256	0.627495	0.704359
KC6	16.4873	-0.31486	0.648962	-0.485174	0.627553	0.704379
GPR17	4.77687	-0.168393	0.347131	-0.485101	0.627605	0.704393
GARNL3	135.391	0.0782403	0.161572	0.484245	0.628212	0.704961
ASB6	2329.99	-0.0416639	0.0860436	-0.484218	0.628231	0.704961
DNMT1	8969	-0.0539075	0.111317	-0.48427	0.628194	0.704961
DLX6AS	29.4476	0.170279	0.352407	0.48319	0.628961	0.705646
PBX2	2347.35	0.04966	0.102773	0.483203	0.628952	0.705646
PARD3	4019.78	-0.0573335	0.118629	-0.483301	0.628882	0.705646
FBXO17	546.174	0.11466	0.237594	0.48259	0.629387	0.706079
ART3	21.0604	0.200978	0.416595	0.48243	0.6295	0.706111
SORT1	4440.45	-0.0989242	0.205066	-0.482403	0.62952	0.706111
FAM7A3	7.55295	-0.143279	0.297025	-0.482381	0.629535	0.706111
HOXD8	209.74	0.105657	0.219249	0.481906	0.629873	0.7064
CARKD	1942.1	0.0526048	0.109156	0.481923	0.629861	0.7064
MPHOSPH8	1424.05	-0.0479736	0.0996113	-0.481608	0.630085	0.706593
CD38	425.68	-0.141862	0.294751	-0.481295	0.630307	0.706797
LY6E	23121	0.102732	0.213492	0.481199	0.630375	0.706829
VIM	33883	0.100457	0.208867	0.480961	0.630544	0.706974
TTC9C	623.831	-0.0382132	0.0795079	-0.480621	0.630786	0.7072
USP33	2693.27	-0.0377805	0.0786324	-0.48047	0.630893	0.707276
CBX2	1337.81	0.108912	0.226759	0.480298	0.631016	0.707338
P2RY4	2.33849	-0.193486	0.402861	-0.480279	0.631029	0.707338
LIN7C	2037.49	0.049517	0.103195	0.479839	0.631342	0.707644
NINJ2	227.638	0.0977213	0.203742	0.479633	0.631488	0.707763
RPL35	25191.3	-0.0826296	0.172437	-0.479186	0.631806	0.708074
CACNA2D1	429.512	0.173123	0.361605	0.478762	0.632108	0.708368
MOBKL1A	1197.66	-0.0504856	0.105525	-0.478424	0.632349	0.708547
SLC16A4	58.1907	-0.107935	0.225631	-0.478368	0.632388	0.708547
DAPL1	1383.02	-0.205025	0.428522	-0.478448	0.632331	0.708547
FCN1	121.843	-0.168729	0.352863	-0.478172	0.632528	0.708658
BRPF3	1937.2	-0.0620685	0.130007	-0.477423	0.633061	0.709166
GIPC2	310.421	-0.180957	0.379008	-0.477449	0.633042	0.709166
SELO	1383.75	-0.0660633	0.138444	-0.477185	0.63323	0.709311
IAH1	1166.52	0.0537895	0.112741	0.477107	0.633286	0.709328
AADAT	132.227	-0.134581	0.282134	-0.47701	0.633355	0.70936
FAM108B1	1194.52	0.0552953	0.115974	0.476789	0.633512	0.709492
FZD2	339.956	0.11014	0.23104	0.476712	0.633567	0.709509
LOC283267	715.904	0.0613615	0.128755	0.476574	0.633666	0.709519
HOXB7	483.939	-0.172134	0.361224	-0.47653	0.633697	0.709519
HOXC11	106.719	-0.206067	0.432347	-0.476624	0.63363	0.709519
ILF2	10942.1	-0.0383524	0.0805511	-0.476125	0.633985	0.709797
PFDN1	2996.93	-0.0403344	0.0847903	-0.475697	0.63429	0.710094
TREML4	1.75386	0.264787	0.557015	0.475369	0.634524	0.710311
ARMC9	351.898	-0.0915676	0.192803	-0.474927	0.634839	0.710618
SLC30A8	1.41418	0.23151	0.48793	0.474473	0.635163	0.710936
HOXA2	28.0898	-0.125168	0.263923	-0.474259	0.635315	0.711061
CCDC111	415.338	-0.0524356	0.110582	-0.474179	0.635373	0.71108
ST7L	688.455	-0.0708927	0.149553	-0.474032	0.635477	0.711152
NPR3	240.597	0.189514	0.400119	0.473646	0.635753	0.711286
HIST1H2BM	2.65144	0.178693	0.377235	0.473691	0.63572	0.711286
ACSS3	34.8266	0.142883	0.301707	0.473582	0.635798	0.711286
RAPGEF5	1859.93	-0.0688685	0.145411	-0.473612	0.635776	0.711286
LRRC29	75.3846	-0.0932579	0.196899	-0.473632	0.635762	0.711286
TOR2A	880.875	0.0626821	0.132389	0.473468	0.635879	0.711332
RHBDD2	4655.3	0.0510148	0.107763	0.4734	0.635928	0.711342
RIMKLB	1023.26	-0.0737949	0.155914	-0.473305	0.635995	0.711372
BMP6	173.282	-0.113692	0.240251	-0.473223	0.636054	0.711393
TAS2R5	8.26898	-0.126277	0.26702	-0.472911	0.636277	0.711597
CIB2	430.846	0.120315	0.254603	0.472559	0.636528	0.711787
ANAPC10	298.866	-0.0471225	0.0997143	-0.472575	0.636516	0.711787
HSD3B7	1481.74	-0.0732066	0.155104	-0.471985	0.636937	0.712156
SPTBN2	6311.84	-0.106759	0.226189	-0.471989	0.636935	0.712156
MLC1	37.1667	-0.18288	0.387676	-0.471735	0.637116	0.71231
ZCCHC11	1523.76	0.0571091	0.121145	0.471413	0.637346	0.712477
EIF2B3	1312.63	0.0411705	0.0873306	0.471433	0.637332	0.712477
ADCY10	9.85119	-0.221139	0.469319	-0.47119	0.637505	0.71261
LSM1	1457.67	-0.0575741	0.122206	-0.471125	0.637551	0.712617
GALNT14	1257.18	0.136591	0.290088	0.47086	0.637741	0.712783
AKT3	995.323	-0.09992	0.212422	-0.470385	0.63808	0.713117
NLRP12	8.77387	-0.138143	0.294084	-0.469739	0.638542	0.713588
ABCG2	106.548	-0.114875	0.244651	-0.469546	0.638679	0.713697
NTAN1	1284.15	-0.0490164	0.104413	-0.469446	0.638751	0.713732
DBR1	1344.8	0.0512752	0.109283	0.469195	0.63893	0.713857
FTSJ3	3805.97	0.0375814	0.0801009	0.469176	0.638944	0.713857
NCRNA00081	345.456	-0.0582252	0.124146	-0.469005	0.639066	0.713949
IQSEC3	34.2345	0.170863	0.364823	0.468344	0.639538	0.714386
FASTKD1	894.874	0.0509131	0.1087	0.468384	0.63951	0.714386
TLK2	1338.34	0.0336655	0.0719198	0.468097	0.639715	0.714538
PPM1G	8826.01	0.0362562	0.0776267	0.467059	0.640458	0.715323
RCAN2	437.347	0.125076	0.267909	0.466858	0.640601	0.715438
DUSP1	18281.1	-0.123505	0.26466	-0.466657	0.640745	0.715554
ZNF197	600.436	0.0417028	0.0893965	0.466493	0.640863	0.715639
HLA-G	607.075	0.154906	0.332378	0.466052	0.641178	0.715947
PFKM	2712.07	0.078609	0.168734	0.465875	0.641305	0.716043
USP18	1740.22	-0.104529	0.224409	-0.465798	0.64136	0.716059
NDOR1	2319.93	0.0628177	0.134951	0.465485	0.641584	0.716264
LGI3	534.664	0.213893	0.45966	0.465329	0.641696	0.716344
LOC550643	819.171	-0.0771617	0.165858	-0.465228	0.641768	0.71638
CSNK1G3	1733.03	-0.0453225	0.0974846	-0.46492	0.641989	0.71658
SMC1A	8910.48	0.0590484	0.127236	0.464086	0.642586	0.717202
INO80D	1183.46	0.0533055	0.114883	0.463997	0.64265	0.717227
SDHAF2	1620.4	-0.0464289	0.100158	-0.463556	0.642966	0.717535
DIDO1	3773.52	0.0396911	0.085668	0.463313	0.64314	0.717684
SNX24	622.287	0.0527945	0.114013	0.463057	0.643323	0.717798
FAM198A	60.9702	-0.153991	0.332524	-0.463098	0.643294	0.717798
ENY2	1732.47	0.0575615	0.124327	0.462984	0.643376	0.717811
ZMYM5	495.108	-0.0457796	0.0989223	-0.462784	0.643519	0.717926
SORL1	5353.32	0.127815	0.276543	0.462188	0.643946	0.718357
SNAPC2	900.516	0.0619889	0.134154	0.462074	0.644028	0.718358
MCM10	1084.29	-0.0577848	0.125048	-0.462099	0.64401	0.718358
SLC46A2	11.6947	0.123838	0.268058	0.461983	0.644093	0.718385
GTF2E2	2141.18	-0.0575242	0.124576	-0.461759	0.644254	0.718519
DCUN1D4	1349.54	-0.0441785	0.0957478	-0.461405	0.644508	0.718686
WDR74	2027.52	-0.059753	0.129509	-0.461381	0.644526	0.718686
SOHLH1	361.812	-0.489463	1.06075	-0.46143	0.64449	0.718686
SMTNL1	24.1082	-0.161107	0.349294	-0.461237	0.644629	0.718756
C15orf59	98.0086	-0.177991	0.386282	-0.46078	0.644957	0.719076
LOC220729	396.509	-0.0762271	0.165499	-0.460589	0.645094	0.719184
SERTAD2	5046.63	-0.0691606	0.150204	-0.460444	0.645197	0.719254
PSMD9	3016.04	-0.0436419	0.0948644	-0.460045	0.645484	0.719528
FAM181A	9.76849	0.222889	0.484754	0.459797	0.645662	0.719639
MIF	18695.7	0.0781213	0.169906	0.459792	0.645665	0.719639
SDF2L1	1214.91	-0.0737769	0.160609	-0.459356	0.645978	0.719898
ARHGEF15	272.086	-0.0814402	0.177275	-0.4594	0.645947	0.719898
LHPP	1106.61	-0.059613	0.1299	-0.458915	0.646295	0.720205
ACTN3	6.36247	0.131038	0.285655	0.458728	0.646429	0.720309
MRPL2	1683.75	0.0546169	0.119114	0.458524	0.646576	0.720427
ZDHHC19	3.91792	-0.188207	0.410606	-0.458365	0.64669	0.720509
FCER1A	195.309	0.15922	0.347623	0.458024	0.646935	0.720703
MALT1	2165.93	0.0503343	0.109898	0.45801	0.646945	0.720703
BRSK2	18.4619	-0.167989	0.367132	-0.457571	0.64726	0.721008
CCDC58	703.97	-0.0690553	0.150944	-0.457491	0.647318	0.721027
SP6	565.928	0.0940438	0.205662	0.457273	0.647475	0.721156
C3orf57	225.667	-0.182439	0.399046	-0.457187	0.647537	0.72118
BMI1	2160.27	-0.0575782	0.126014	-0.456918	0.64773	0.72135
HIST3H2A	154.793	0.12338	0.270652	0.455863	0.648489	0.722104
GDI1	6639.71	-0.0505618	0.110915	-0.455863	0.648489	0.722104
CKB	5828.55	0.105303	0.231331	0.455204	0.648962	0.722557
SURF6	2384.61	-0.0521682	0.114624	-0.455126	0.649019	0.722557
RNF126P1	7.54812	-0.104991	0.230665	-0.455168	0.648988	0.722557
SMG6	2672.64	0.0400783	0.0880735	0.455055	0.64907	0.722569
PRKAG1	2659.03	0.0406927	0.0894565	0.454888	0.64919	0.722657
TMEM167B	2259.65	-0.0343747	0.0755838	-0.454789	0.649261	0.722662
ZNF204P	240.877	-0.134052	0.29477	-0.454768	0.649276	0.722662
FTH1	47296	0.0682181	0.150051	0.454633	0.649374	0.722725
MSX1	127.856	0.105047	0.231129	0.454495	0.649472	0.722789
NRGN	182.777	-0.0995369	0.219094	-0.454311	0.649605	0.722892
ERI2	933.203	-0.0528112	0.116398	-0.453712	0.650036	0.723326
ZNF808	342.494	-0.0859388	0.189623	-0.453208	0.650399	0.723684
FAM60A	3511.57	0.0551603	0.121759	0.45303	0.650527	0.723781
RAB5B	8856.6	0.0336427	0.0743125	0.45272	0.650751	0.723984
RPL23P8	589.519	-0.0688235	0.152114	-0.452446	0.650948	0.724158
PIGY	3132.15	-0.0432186	0.0955514	-0.452307	0.651048	0.724224
RDBP	4117.58	-0.0546244	0.120797	-0.452201	0.651124	0.724263
MS4A15	7.54295	0.272718	0.604248	0.451335	0.651748	0.724911
CMTM5	2.37828	-0.231668	0.513999	-0.450716	0.652194	0.725362
CCL2	973.275	-0.10952	0.243038	-0.450629	0.652257	0.725386
METTL3	1411.09	-0.0522122	0.115945	-0.450318	0.652481	0.72559
GTF2F1	4754.36	0.0348878	0.077498	0.450178	0.652582	0.725657
SFRP1	2018.66	-0.214559	0.476907	-0.449896	0.652785	0.725837
CDCA7L	2205.39	-0.0533769	0.11871	-0.44964	0.65297	0.725997
HPSE2	2.78887	0.251148	0.559283	0.449053	0.653393	0.726376
CMTM3	1442.49	0.0858874	0.191252	0.449079	0.653375	0.726376
ASPM	3341.65	-0.0671956	0.1497	-0.448869	0.653526	0.726478
FLJ42709	130.126	0.113477	0.252904	0.448696	0.653651	0.726545
IQSEC2	887.986	-0.0534181	0.119058	-0.448672	0.653668	0.726545
RUNX1T1	36.6143	0.157421	0.351048	0.448431	0.653842	0.726679
PRDX3	4612.63	0.0409222	0.0912645	0.448391	0.653871	0.726679
E2F7	1528.44	-0.0759511	0.169572	-0.447898	0.654227	0.727028
LMO2	561.239	0.103856	0.232014	0.447629	0.654421	0.727198
MT1H	65.2936	0.16971	0.379258	0.447478	0.65453	0.727228
CRAMP1L	1790.48	0.0432779	0.0967121	0.447492	0.65452	0.727228
RNF144B	2728.93	0.0785049	0.175494	0.447337	0.654632	0.727296
TBC1D22A	1435.38	0.0386421	0.0864273	0.447105	0.654799	0.727436
POLR1C	1264.22	0.0497469	0.111283	0.447032	0.654852	0.727449
TRIM65	1788.87	-0.0418676	0.0936812	-0.446916	0.654936	0.727488
KRT81	105.417	-0.111758	0.250091	-0.446869	0.65497	0.727488
CLDND1	5442.08	0.067636	0.151399	0.446741	0.655062	0.727509
SYNGAP1	632.944	0.0555444	0.124336	0.446727	0.655072	0.727509
HS3ST1	934.406	-0.120995	0.270881	-0.446672	0.655112	0.727509
RPL19P12	1226.16	0.0528341	0.118372	0.44634	0.655352	0.72773
PPARA	1899.38	0.0603238	0.135362	0.445647	0.655852	0.72824
EPHA8	21.2017	0.270112	0.606349	0.445473	0.655978	0.728333
NPR1	226.365	0.101035	0.226877	0.445329	0.656082	0.728403
WDR81	2783.34	-0.04861	0.109231	-0.445019	0.656306	0.728607
BEX5	49.2542	-0.150034	0.337409	-0.444666	0.656561	0.728844
BCL7A	1221.01	0.0566985	0.127531	0.444587	0.656618	0.728861
EDAR	141.193	0.189395	0.426061	0.444524	0.656664	0.728866
CAMK2B	101.5	0.176311	0.396706	0.444437	0.656727	0.72889
MRPL4	3701.05	-0.0609918	0.137266	-0.444333	0.656802	0.728928
NT5C1B	5.79846	0.110005	0.24778	0.443962	0.65707	0.72918
ZNF35	372.035	0.0506688	0.114222	0.4436	0.657332	0.729425
CDS2	1567.61	0.0407039	0.0918054	0.443372	0.657497	0.729562
PPP4C	5799.42	0.0476429	0.107497	0.443202	0.65762	0.729607
HSPB8	4624.82	-0.141841	0.320006	-0.443245	0.657588	0.729607
SNCA	413.96	0.140662	0.317721	0.442723	0.657966	0.729945
C9orf153	1.19357	0.165368	0.373842	0.442347	0.658238	0.730201
KIAA1468	2377.15	-0.0553938	0.125304	-0.442076	0.658434	0.730339
RRP9	1154.43	-0.0583179	0.131923	-0.442061	0.658445	0.730339
ATP12A	668.782	-0.242975	0.549995	-0.441776	0.658651	0.730522
PDZD11	2129.39	0.0468269	0.106038	0.441604	0.658776	0.730569
PCNP	5440.28	-0.0400961	0.090786	-0.441655	0.658739	0.730569
IL23R	5.58886	-0.135779	0.30756	-0.44147	0.658873	0.73063
PODN	595.541	0.137613	0.311877	0.44124	0.659039	0.730705
SLFNL1	12.658	-0.088367	0.200283	-0.441212	0.65906	0.730705
NHLRC4	28.1382	-0.114017	0.258422	-0.441206	0.659064	0.730705
YSK4	2.16146	-0.2336	0.529673	-0.441026	0.659194	0.730803
BOLA2	3392.4	0.0651967	0.147946	0.440678	0.659446	0.730946
YPEL4	36.0203	-0.100209	0.227397	-0.440679	0.659446	0.730946
PURG	5.29487	-0.158042	0.358553	-0.440777	0.659375	0.730946
COMP	886.759	0.204162	0.463637	0.44035	0.659684	0.731163
RPL37	29396.8	-0.0732453	0.166419	-0.440126	0.659846	0.731297
SLC4A1	2.075	-0.197545	0.448965	-0.440001	0.659937	0.731351
OPN1SW	3.32542	-0.126324	0.287217	-0.439821	0.660067	0.73145
TPTE	2.99039	-0.158511	0.360939	-0.439163	0.660543	0.731932
ADAMTS16	44.8166	0.199062	0.453564	0.438884	0.660745	0.73211
TRIM21	1423.91	0.0657148	0.149806	0.438666	0.660903	0.732239
MOAP1	864.873	-0.0477614	0.108923	-0.438489	0.661032	0.732336
PKD1L3	1.41519	0.146518	0.334219	0.43839	0.661104	0.73237
BNC2	410.66	-0.137211	0.313165	-0.438142	0.661283	0.732523
SF3B14	3463.81	-0.0458933	0.104767	-0.43805	0.66135	0.732551
FLOT1	6738.5	0.0520403	0.118822	0.437967	0.66141	0.732572
MPG	1990	-0.0615827	0.140729	-0.437597	0.661678	0.732823
LIN52	435.472	0.0670674	0.153409	0.437182	0.66198	0.733064
PGRMC2	2815.29	-0.0370054	0.0846374	-0.437223	0.66195	0.733064
CHGB	924.781	-0.294965	0.674984	-0.436996	0.662114	0.733167
IFI27L2	1758.47	-0.0921075	0.210845	-0.436848	0.662221	0.733226
C9orf44	2.96865	-0.198892	0.45533	-0.436809	0.66225	0.733226
RBM17	3883.91	-0.0374931	0.0858775	-0.436588	0.66241	0.733311
ZBTB1	1824.49	-0.0395178	0.0905099	-0.436614	0.662392	0.733311
ARHGAP11A	2364.55	0.0574104	0.131671	0.436013	0.662828	0.733728
OCLM	4.16016	0.10405	0.238757	0.435799	0.662983	0.733854
PRMT10	432.27	-0.0443833	0.101978	-0.435224	0.6634	0.73427
CD86	694.704	-0.0929774	0.213791	-0.434899	0.663636	0.734484
TBC1D3H	28.8641	-0.110839	0.254995	-0.434672	0.663801	0.734611
TPO	15.2188	-0.175387	0.403535	-0.434627	0.663833	0.734611
NUDT5	2358.65	-0.0443956	0.102178	-0.434491	0.663932	0.734672
ZNF74	641.248	-0.0510753	0.117567	-0.434437	0.663971	0.734672
PSMC4	5998.94	0.0344515	0.0793541	0.434149	0.664181	0.734857
MREG	1754.16	-0.0736962	0.169793	-0.434035	0.664263	0.734903
ELOVL3	62.4843	0.123176	0.283902	0.433869	0.664384	0.73499
TMLHE	410.81	-0.0585135	0.135003	-0.433423	0.664708	0.735303
NLGN2	1592.9	-0.07519	0.173537	-0.43328	0.664812	0.735356
NHEDC1	8.24209	-0.0862462	0.199072	-0.433242	0.664839	0.735356
GOSR1	2512.65	0.0273038	0.063103	0.432686	0.665243	0.735757
PEPD	2979.47	-0.0362853	0.083873	-0.432622	0.665289	0.735762
SLC6A14	1085.9	0.176193	0.407706	0.432158	0.665627	0.736089
AIM2	1189.42	-0.147601	0.341685	-0.431981	0.665755	0.736186
LOC440173	250.607	-0.226488	0.524405	-0.431896	0.665817	0.736207
TRAPPC2P1	377.845	0.0574715	0.133101	0.431787	0.665896	0.736249
MKL1	3460.65	0.0458956	0.106319	0.43168	0.665974	0.736289
ARHGEF7	2450.88	0.0390165	0.0904376	0.431419	0.666164	0.736453
SHPRH	645.272	0.0919319	0.213218	0.431165	0.666348	0.736611
DNAH9	28.2798	0.159954	0.371052	0.431083	0.666408	0.736631
C2CD4C	124.224	0.136457	0.316748	0.430805	0.66661	0.736808
MED26	851.411	-0.0353309	0.0821181	-0.430245	0.667018	0.737212
TCF21	3.37169	0.252448	0.586942	0.430106	0.667118	0.737278
PLCXD2	205.734	0.0881506	0.205011	0.429981	0.66721	0.737291
PSMG4	526.503	-0.0769543	0.178974	-0.429975	0.667214	0.737291
RSPO3	81.4672	-0.1479	0.344253	-0.429626	0.667468	0.737526
BTN3A2	3063.63	0.0916149	0.213356	0.429399	0.667633	0.737662
LARS2	1182.79	0.0486491	0.113322	0.4293	0.667705	0.737696
POLM	804.704	-0.0436548	0.101708	-0.429215	0.667767	0.737718
RPS6KA5	641.578	0.071675	0.167224	0.428617	0.668202	0.738153
ATP7B	170.248	-0.104076	0.243146	-0.428041	0.668621	0.738569
BTAF1	2003.47	0.0584495	0.136638	0.427768	0.66882	0.738743
RSPO2	1.82692	0.183434	0.428895	0.427689	0.668877	0.73876
TRAPPC1	3624.92	0.0570167	0.133368	0.427513	0.669006	0.738856
C19orf39	182.123	-0.0509606	0.1193	-0.427165	0.669259	0.73909
KBTBD8	175.354	-0.0798081	0.186981	-0.426824	0.669507	0.739317
PIGF	497.453	0.0513089	0.120369	0.426265	0.669915	0.739721
CCDC123	1112.07	-0.0402005	0.094378	-0.425951	0.670143	0.739927
FBXL6	1295.01	0.0604732	0.142012	0.425832	0.67023	0.739977
C4orf41	1848	0.0385316	0.0905533	0.425513	0.670463	0.740187
PPP1R2	3322.8	0.0426196	0.100214	0.425286	0.670628	0.740278
TMEM9B	2696.54	-0.0388858	0.0914315	-0.4253	0.670618	0.740278
ZNF326	1293.44	0.0458613	0.107871	0.42515	0.670728	0.740295
HTRA2	1517.71	-0.0443593	0.104327	-0.425195	0.670695	0.740295
MAP3K1	2227.29	-0.0627788	0.147748	-0.424906	0.670905	0.740445
ARRDC1	2591.43	-0.0536721	0.126428	-0.424526	0.671182	0.740672
INHBE	22.3255	-0.136714	0.322052	-0.424509	0.671195	0.740672
STK32C	354.896	-0.105678	0.249056	-0.424316	0.671335	0.740696
LHB	6.05512	-0.13662	0.321985	-0.424306	0.671343	0.740696
LRFN5	14.9874	-0.158068	0.372446	-0.424404	0.671271	0.740696
CLMN	760.61	-0.0909509	0.214486	-0.424041	0.671536	0.740863
PRSS35	12.6775	0.150909	0.356091	0.423792	0.671717	0.740908
MASTL	1423.29	0.054482	0.128569	0.423756	0.671744	0.740908
MMRN2	1025.43	-0.0689988	0.162814	-0.423788	0.67172	0.740908
TTLL7	165.355	-0.113435	0.267644	-0.42383	0.67169	0.740908
TOMM22	4023.63	0.0392132	0.0925553	0.423673	0.671804	0.740928
TMEM109	7834.92	-0.0417955	0.0989268	-0.422489	0.672668	0.741835
CTCFL	70.9747	0.105008	0.248981	0.421751	0.673207	0.742383
BET3L	1.48503	-0.188618	0.447624	-0.421377	0.67348	0.742638
PTGR2	418.984	-0.0572446	0.13599	-0.420948	0.673793	0.742937
HRASLS	128.602	-0.150902	0.358663	-0.420733	0.67395	0.743063
RUVBL2	5812.89	-0.0471524	0.112112	-0.420583	0.67406	0.743138
TNK2	3465.28	0.0634682	0.150973	0.420395	0.674197	0.743243
TBC1D20	2289.79	-0.0390782	0.0929686	-0.420338	0.674239	0.743243
BOLA3	697.097	0.054004	0.128655	0.419759	0.674662	0.743663
HOXD4	24.7258	-0.154518	0.368286	-0.419559	0.674807	0.743777
COX6A2	125.556	0.268562	0.641099	0.418909	0.675282	0.744254
EFCAB1	85.1189	0.165137	0.394378	0.418729	0.675414	0.744353
KLHL12	2016.69	-0.0318165	0.0760306	-0.418469	0.675604	0.744516
AP2S1	5646.43	-0.0526507	0.125881	-0.418258	0.675759	0.74464
ZNF880	98.707	-0.126503	0.302663	-0.417965	0.675972	0.744829
RBM3	9349.13	0.046187	0.110547	0.417805	0.676089	0.744911
CYCS	7810.93	0.0469328	0.112431	0.417437	0.676359	0.745162
DLEU2	197.211	-0.074743	0.179274	-0.416921	0.676736	0.745531
SLC10A4	43.8143	0.186015	0.446534	0.416576	0.676989	0.745763
UBTD2	1638.41	0.0421693	0.101282	0.416357	0.677149	0.74589
RBKS	139.698	-0.0628017	0.150856	-0.416302	0.677189	0.74589
SLC35A5	1574.29	0.0496243	0.11955	0.415091	0.678076	0.746774
ZNF708	161.393	-0.0886106	0.213468	-0.4151	0.678069	0.746774
SULT1C4	12.7324	-0.109801	0.264578	-0.415002	0.67814	0.746799
RPAP1	1790.78	0.037984	0.0915745	0.414788	0.678297	0.746925
KDM4A	3369.03	-0.0358599	0.0865649	-0.414255	0.678687	0.747291
GOLGA6B	2.13855	-0.175993	0.424878	-0.414219	0.678714	0.747291
KIF20A	3214.03	-0.0589314	0.142338	-0.414024	0.678857	0.747402
WDR82	6824.71	-0.0406481	0.098222	-0.413839	0.678992	0.747504
CEP57	1733.94	-0.0448077	0.108327	-0.413632	0.679144	0.747611
ALG1L2	3.18982	-0.14629	0.353706	-0.413591	0.679173	0.747611
SNRPD1	2888.23	-0.0524697	0.126915	-0.413425	0.679296	0.747699
ZNF404	34.5978	0.10618	0.25759	0.412204	0.68019	0.748637
CXCL10	7325.01	-0.158306	0.384191	-0.412051	0.680302	0.748714
MEIS3P1	337.41	0.0980458	0.237987	0.411979	0.680355	0.748725
ERCC2	949.934	-0.048983	0.118917	-0.411908	0.680407	0.748735
ZNF827	540.753	-0.0966334	0.234737	-0.411667	0.680584	0.748883
C6orf122	47.5756	0.0976922	0.237451	0.41142	0.680765	0.749036
GPR22	1.06846	0.15841	0.385425	0.411002	0.681071	0.749323
ZWILCH	1932.15	-0.0422814	0.102887	-0.410949	0.68111	0.749323
CENPO	647.569	-0.0396582	0.0965288	-0.410843	0.681188	0.749361
TCTEX1D1	14.4733	-0.106041	0.258774	-0.409785	0.681964	0.750169
ZNF434	741.902	0.0286319	0.069903	0.409595	0.682103	0.750275
DPH1	1255.96	-0.0415427	0.101464	-0.409432	0.682222	0.75036
PCDHA3	4.33983	-0.184218	0.450284	-0.409115	0.682456	0.75057
CDK5RAP2	3989.19	-0.0449054	0.109816	-0.408916	0.682601	0.750636
CREB3L1	1118.01	-0.137403	0.335993	-0.408945	0.68258	0.750636
TPSD1	51.8974	-0.199829	0.488978	-0.408667	0.682784	0.750791
WTAP	4922.72	0.0307932	0.0754167	0.408307	0.683048	0.751034
ATP5S	282.904	0.0460591	0.112857	0.408119	0.683186	0.751093
CCDC42	2.32967	-0.151929	0.372265	-0.40812	0.683186	0.751093
LOC100270710	774.232	0.0963556	0.23618	0.407975	0.683292	0.751116
SENP8	114.147	-0.0438965	0.10759	-0.408	0.683274	0.751116
C6orf124	13.9273	-0.107579	0.264022	-0.407462	0.683669	0.751483
C9orf169	886.003	0.135661	0.333055	0.407323	0.683771	0.751542
COQ3	590.872	0.0509773	0.125167	0.407273	0.683807	0.751542
C18orf1	770.994	-0.101949	0.250613	-0.4068	0.684155	0.751846
SLED1	3.84165	-0.144349	0.354884	-0.40675	0.684191	0.751846
C5orf23	523.068	-0.151536	0.372579	-0.406724	0.684211	0.751846
LBXCOR1	10.787	-0.0972636	0.239197	-0.406626	0.684283	0.751878
CYP3A4	3.14578	-0.189486	0.466095	-0.406539	0.684346	0.751901
LANCL3	110.035	0.135927	0.334531	0.406322	0.684506	0.75203
HBG1	3.17554	0.260565	0.641617	0.406107	0.684664	0.752156
MRPL45	1950.28	0.0350763	0.0864768	0.405615	0.685025	0.752448
ADCK5	661.75	-0.064218	0.158332	-0.405591	0.685043	0.752448
SCN7A	5.51827	-0.207817	0.512404	-0.405572	0.685057	0.752448
RTBDN	25.672	-0.177392	0.437845	-0.405148	0.685369	0.752743
FAM69B	152.291	0.0792581	0.195757	0.404879	0.685566	0.752908
FAM35B2	105.803	-0.0412501	0.10191	-0.404771	0.685646	0.752908
CRY1	911.867	-0.0438521	0.10833	-0.404802	0.685623	0.752908
UTP3	1804.15	-0.0350954	0.0867247	-0.404676	0.685716	0.752938
SLC5A4	3.51427	0.127199	0.314671	0.404227	0.686045	0.753253
ORC4L	1155.8	-0.0284608	0.0704607	-0.403925	0.686268	0.753451
AFTPH	3067.01	-0.0350903	0.0869227	-0.403696	0.686436	0.753589
PMS2L4	58.2553	-0.046386	0.114933	-0.403591	0.686513	0.753627
GATAD2B	2517.57	0.0347081	0.0860307	0.403439	0.686625	0.753702
KCTD18	759.47	0.0323248	0.0802784	0.402659	0.687199	0.754286
ASL	1387.23	0.0536174	0.133201	0.402529	0.687295	0.754344
GRIK5	28.041	0.0884679	0.21982	0.402456	0.687348	0.754355
ALDH7A1	2265.91	0.128394	0.319181	0.40226	0.687493	0.754467
ZNF70	269.557	0.0556731	0.138547	0.401835	0.687806	0.754717
ZC3H4	2940.9	-0.0324733	0.0808107	-0.401844	0.687799	0.754717
CUL2	2090.91	0.0288649	0.0719203	0.401345	0.688166	0.755019
SNRPD3	5625.26	-0.0417117	0.103915	-0.401402	0.688124	0.755019
HOXA13	30.5774	-0.164891	0.411118	-0.40108	0.688361	0.755186
ITPA	2199.99	-0.0553229	0.137959	-0.40101	0.688413	0.755196
TBXA2R	81.4276	0.0872448	0.217711	0.400736	0.688615	0.755371
GPR27	12.7357	0.186405	0.465268	0.40064	0.688685	0.75538
PCDHB3	49.7946	0.133953	0.334374	0.400608	0.688709	0.75538
C10orf32	651.268	0.0488024	0.121898	0.400355	0.688895	0.755512
ZFHX4	427.76	-0.156147	0.390049	-0.400328	0.688915	0.755512
NFATC3	1978.61	0.0410071	0.102656	0.399463	0.689552	0.756164
COQ9	2467.98	-0.0431902	0.108225	-0.399078	0.689836	0.756428
CD14	3556.83	-0.0836652	0.209741	-0.398898	0.689968	0.756527
HLA-L	126.544	-0.0919227	0.230521	-0.398761	0.690069	0.756544
KCNS2	4.41354	-0.166143	0.416633	-0.398776	0.690058	0.756544
LOC650368	50.8815	-0.0822787	0.206574	-0.398301	0.690408	0.756869
TBX15	299.63	-0.132401	0.332475	-0.398229	0.690461	0.75688
PSMC1	1513.5	0.0599515	0.150666	0.39791	0.690696	0.75709
TMEM147	2966.75	0.0499266	0.125556	0.397644	0.690893	0.757259
AIDA	2203.61	0.033974	0.085495	0.39738	0.691087	0.757425
ZNF417	261.636	-0.0608098	0.153326	-0.396605	0.691659	0.758004
SDC2	1827.35	0.11875	0.299833	0.396052	0.692066	0.758357
SCOC	2735.49	-0.0418335	0.105611	-0.39611	0.692024	0.758357
ATXN7L3B	4692.88	0.0342543	0.0865166	0.395928	0.692158	0.758388
SECTM1	2478.66	-0.0905061	0.228609	-0.395898	0.69218	0.758388
RFC1	3825.97	-0.0397596	0.100464	-0.395759	0.692283	0.758453
TEK	240.872	0.0875621	0.221451	0.395402	0.692546	0.758648
CEP72	401.519	-0.0620325	0.156874	-0.39543	0.692525	0.758648
PIGM	678.773	0.0395078	0.0999444	0.395298	0.692623	0.758685
SLC5A11	5.08499	-0.183456	0.464844	-0.394662	0.693092	0.759152
ATL1	244.391	0.0779687	0.197668	0.394443	0.693254	0.759282
NGFRAP1	4092.7	-0.0791322	0.200655	-0.39437	0.693308	0.759294
MED12L	42.6833	-0.0944081	0.23946	-0.394255	0.693393	0.75934
MIA3	3240.86	-0.0304186	0.0772605	-0.393715	0.693792	0.75973
PSMD6	2813.39	-0.0393342	0.099958	-0.393507	0.693945	0.759851
TMEM167A	4012.08	0.0376245	0.0956835	0.393218	0.694159	0.760038
SEC22A	1238.5	0.0380382	0.0968149	0.392896	0.694396	0.760204
ABCB10	984.239	-0.0351207	0.0893763	-0.392954	0.694354	0.760204
GIT2	2393.18	-0.0299282	0.0761992	-0.392763	0.694495	0.760264
FUT2	1534.17	0.0943824	0.240475	0.392483	0.694702	0.760444
BTBD2	5587.44	-0.045881	0.11693	-0.39238	0.694777	0.76048
RRM2	7686.2	0.057239	0.145912	0.392286	0.694847	0.760509
PYCR1	2812.5	-0.0858286	0.218888	-0.392112	0.694975	0.760602
TXN2	3717.48	-0.0405689	0.103494	-0.391994	0.695063	0.760651
NUMA1	15648.4	-0.0452343	0.115539	-0.391506	0.695424	0.760952
SLC22A18	792.215	-0.0756053	0.193091	-0.391552	0.695389	0.760952
PARK2	42.1884	-0.116601	0.297992	-0.391289	0.695583	0.761079
LOC729082	1907.92	0.041003	0.104872	0.390981	0.695812	0.761282
C10orf131	1.79638	0.136554	0.349549	0.390658	0.69605	0.761361
DUSP22	2025.1	0.0474328	0.121385	0.390765	0.695971	0.761361
C11orf84	1284.22	-0.0451163	0.115466	-0.390731	0.695996	0.761361
ITGA7	993.008	-0.136441	0.349267	-0.39065	0.696056	0.761361
SUPV3L1	1429.37	-0.0312587	0.0800487	-0.390496	0.69617	0.761439
CNNM4	1416.56	0.0395433	0.101314	0.390303	0.696312	0.761513
NUDT12	507.147	-0.0578462	0.148227	-0.390254	0.696348	0.761513
CKM	2146.47	-0.271296	0.695224	-0.390229	0.696368	0.761513
NUDT22	1441.87	-0.0518531	0.133003	-0.389865	0.696637	0.761723
LRRN2	89.5997	-0.128883	0.330594	-0.389853	0.696645	0.761723
DLK2	534.076	0.103506	0.265651	0.38963	0.69681	0.761856
CYP26A1	206.648	-0.219608	0.564124	-0.389291	0.697061	0.762083
FAM124B	39.2861	0.0907278	0.233324	0.388849	0.697388	0.762394
TXNL4B	808.463	0.0415985	0.107004	0.388758	0.697455	0.76242
SFRS4	5984.15	-0.0242331	0.0623579	-0.388613	0.697562	0.76249
ZNF394	1008	-0.0297744	0.0766503	-0.388445	0.697686	0.762578
TMEM203	2334.04	-0.044582	0.115003	-0.387661	0.698267	0.763119
SERPINB6	3889.22	-0.059725	0.154055	-0.387685	0.698249	0.763119
TTLL13	21.6395	0.0878873	0.22678	0.387545	0.698353	0.763166
NAB2	2694.94	-0.0431608	0.111401	-0.387434	0.698435	0.763208
CRHBP	7.76812	0.143174	0.369669	0.387304	0.698531	0.763266
C8orf39	14.8751	-0.0714487	0.184553	-0.387145	0.698649	0.763347
PLEKHH2	280.632	-0.0923376	0.238556	-0.387069	0.698705	0.763362
SLC16A10	110.092	0.0957734	0.247525	0.386924	0.698812	0.763431
CLCN6	640.65	-0.0372561	0.0963419	-0.386707	0.698973	0.76356
DCC	5.42129	0.161802	0.418968	0.386191	0.699355	0.76393
C1orf9	2054.61	0.0388911	0.100874	0.385542	0.699836	0.764408
ZNF502	174.421	-0.0937905	0.243807	-0.384691	0.700466	0.765049
TRPA1	43.8644	0.130273	0.339598	0.383609	0.701268	0.76585
MGC16275	80.8751	-0.0602972	0.157194	-0.383585	0.701286	0.76585
GPR89B	47.7039	0.085943	0.224244	0.383256	0.70153	0.766069
C14orf138	432.235	-0.0441223	0.115162	-0.383134	0.70162	0.766121
FAM133B	158.537	-0.0345394	0.0902103	-0.382877	0.701811	0.766238
UTRN	3342.56	-0.0704849	0.184095	-0.382873	0.701814	0.766238
ZSCAN21	372.659	-0.039476	0.103131	-0.382776	0.701886	0.766269
PLA2G2F	163.494	-0.190472	0.498238	-0.38229	0.702246	0.766615
SEC22C	734.402	-0.0369446	0.0967733	-0.381765	0.702636	0.766898
GPR75	47.6139	-0.0785626	0.205732	-0.381869	0.702558	0.766898
CASS4	69.8312	-0.0982233	0.257255	-0.381814	0.7026	0.766898
SOCS2	768.439	0.10373	0.271819	0.381613	0.702748	0.766973
FBXL12	861.532	0.029613	0.0777051	0.381095	0.703133	0.767346
TMEM126A	557.707	-0.0532551	0.139895	-0.380678	0.703442	0.767589
FZD4	621.261	-0.0640304	0.168187	-0.38071	0.703418	0.767589
NME2	18283.3	0.0517397	0.136066	0.380256	0.703755	0.767883
RBM33	2512.58	-0.0313641	0.0825147	-0.380103	0.703869	0.767906
ONECUT1	5.06856	-0.176456	0.464295	-0.380053	0.703906	0.767906
ELANE	1.42711	-0.201811	0.530984	-0.38007	0.703893	0.767906
C10orf88	433.984	-0.0274335	0.0722935	-0.379474	0.704336	0.768327
C19orf55	258.72	0.0509322	0.134251	0.37938	0.704406	0.768356
PIGC	1473.73	-0.0367686	0.0969353	-0.379311	0.704457	0.768364
TP53TG3B	12.1812	0.248168	0.65503	0.378865	0.704788	0.768593
ALCAM	7293.68	-0.0965173	0.254829	-0.378753	0.704871	0.768593
HIST2H3D	3.29005	-0.111129	0.293262	-0.378942	0.704731	0.768593
CST4	18.139	-0.163675	0.43207	-0.378815	0.704825	0.768593
GGT8P	5.70131	-0.166112	0.438596	-0.378735	0.704884	0.768593
ABCA11P	145.438	0.0614682	0.162515	0.378232	0.705258	0.768907
HYAL4	12.1964	-0.152969	0.404403	-0.378258	0.705239	0.768907
GABARAPL2	2840.51	-0.0385566	0.102039	-0.377861	0.705534	0.769159
ARHGEF1	5485.2	0.0415379	0.110051	0.377441	0.705846	0.769452
MAPKAPK5	1244	-0.0216344	0.0573344	-0.377337	0.705923	0.769489
NHSL2	59.8518	0.11892	0.315877	0.376476	0.706563	0.770044
TNFAIP3	5927.99	0.0815771	0.216673	0.376499	0.706546	0.770044
FAM22A	85.0482	0.0691422	0.183655	0.37648	0.70656	0.770044
LRG1	1162.71	0.125189	0.333199	0.37572	0.707125	0.770562
2021-09-04	244.252	-0.0698866	0.185988	-0.375759	0.707096	0.770562
M6PR	7732.36	0.0298283	0.0794206	0.375574	0.707234	0.770633
LOC400696	27.5615	0.170777	0.454815	0.375487	0.707298	0.770656
KCNN4	643.64	0.0857087	0.228466	0.375149	0.70755	0.770882
ITIH4	179.617	0.124115	0.331285	0.374649	0.707922	0.77124
LOC389705	9.32543	0.0817074	0.218171	0.374511	0.708024	0.771284
LOC100130015	43.072	-0.0894416	0.238844	-0.374476	0.70805	0.771284
HSPC072	2.73404	-0.128189	0.342386	-0.374399	0.708108	0.771299
FOXM1	6120.48	-0.0469835	0.125623	-0.374005	0.708401	0.771571
PLEKHA5	1709.32	0.0647174	0.173166	0.373729	0.708606	0.771695
HINT3	1458.75	0.0390185	0.104418	0.373676	0.708646	0.771695
HSPA9	14223.2	-0.0404528	0.108253	-0.373689	0.708636	0.771695
HDHD3	1283.57	-0.0537258	0.143916	-0.373313	0.708916	0.771942
C1QTNF9B	4.08896	-0.125459	0.336143	-0.373231	0.708976	0.771961
CD207	508.488	0.137593	0.36889	0.372993	0.709154	0.77197
CDC14C	30.3029	0.0941131	0.252262	0.373077	0.709091	0.77197
H2AFJ	2549.01	0.0800704	0.214674	0.372985	0.709159	0.77197
PPCS	2125.39	-0.0302607	0.0811058	-0.373101	0.709073	0.77197
SGK3	975.271	0.0454242	0.121867	0.372735	0.709346	0.772125
CMPK1	7949.84	0.0379169	0.101893	0.372124	0.709801	0.77255
SLC4A8	60.6672	-0.0863635	0.232102	-0.372093	0.709823	0.77255
DLEC1	20.2413	-0.143796	0.38653	-0.372018	0.70988	0.772563
KCNN1	15.0224	0.0953779	0.256826	0.371371	0.710361	0.772992
FZR1	3805.73	-0.0334415	0.0900468	-0.371379	0.710355	0.772992
INHA	12.1497	0.154528	0.416247	0.371242	0.710458	0.77305
EIF2B5	4253.01	-0.0472155	0.127259	-0.37102	0.710622	0.773182
ZNF496	715.438	0.0473869	0.128045	0.370081	0.711322	0.773896
TIRAP	248.602	0.0486693	0.1316	0.369829	0.71151	0.773957
POM121L8P	2.32247	-0.162765	0.440064	-0.369868	0.711481	0.773957
PMP2	5.08852	-0.217705	0.588645	-0.36984	0.711501	0.773957
PBX3	968.729	-0.0570083	0.154198	-0.369709	0.711599	0.774007
ACTL8	71.1684	-0.238628	0.646634	-0.369031	0.712105	0.774509
ZNF229	62.9161	0.133213	0.361457	0.368545	0.712467	0.774855
MGC4473	17.0995	0.234624	0.636849	0.368414	0.712564	0.774913
ZC3HC1	853.293	0.0336692	0.0914212	0.368287	0.71266	0.774969
HBP1	4007.92	0.0332592	0.0903549	0.368095	0.712802	0.775076
ARPC3	8135.69	0.0353391	0.0960454	0.367941	0.712917	0.775106
CHP2	304.792	-0.193336	0.525395	-0.367982	0.712887	0.775106
TAB3	2117.47	-0.045095	0.122766	-0.367324	0.713378	0.775559
FGD1	1118.22	0.0507246	0.138127	0.36723	0.713447	0.775587
ABCG5	2.89194	-0.129221	0.351967	-0.367141	0.713514	0.775612
MUM1L1	120.836	0.246587	0.67271	0.366558	0.713949	0.776037
SLC2A10	476.397	0.103117	0.281593	0.366192	0.714222	0.776286
MUDENG	1869.79	-0.0355998	0.0972912	-0.36591	0.714432	0.776467
PRG1	3.54434	0.144502	0.396766	0.3642	0.715708	0.777806
AP3M1	2650.22	-0.0254178	0.0698221	-0.364037	0.71583	0.777891
SAMD14	45.3142	0.0912955	0.251155	0.363502	0.71623	0.778277
FIBP	2963.67	0.0495769	0.136433	0.36338	0.716321	0.778328
NHLRC1	285.617	-0.0643934	0.177238	-0.363317	0.716368	0.778332
FGF7	182.74	-0.108434	0.298616	-0.363123	0.716513	0.778441
C7orf40	1133.8	-0.0610465	0.168368	-0.362578	0.71692	0.778836
TAF6	3320	0.0279502	0.0771196	0.362427	0.717033	0.778911
EIF4B	13634.7	-0.0348665	0.0962249	-0.362344	0.717095	0.77893
RHOT1	1560.31	0.0277953	0.0767418	0.362192	0.717209	0.779006
MAPK12	602.074	0.0883363	0.24419	0.361752	0.717537	0.779315
GSTZ1	1128.7	0.0625414	0.172972	0.36157	0.717673	0.779415
ST3GAL6	189.627	-0.0714087	0.197697	-0.361203	0.717947	0.779617
MYCL1	2436.96	-0.0910885	0.252172	-0.361215	0.717938	0.779617
C16orf91	657.222	0.0468686	0.129853	0.360937	0.718147	0.779785
ADAM23	850.952	0.130367	0.36149	0.360638	0.71837	0.779932
ZDHHC3	4415.72	0.0405679	0.11248	0.360667	0.718349	0.779932
STK19	842.506	0.0504055	0.139909	0.360274	0.718642	0.78018
CLIC3	1140.78	-0.11418	0.317311	-0.359836	0.71897	0.780488
HOXC10	369.687	-0.160764	0.446874	-0.359753	0.719032	0.780506
LOC653653	133.587	0.0637511	0.177496	0.359169	0.719469	0.780922
NIPSNAP1	3723.33	-0.0386375	0.10761	-0.35905	0.719557	0.780922
UBE2E1	2655.35	-0.0443782	0.123614	-0.359008	0.719589	0.780922
BCL6	3778.14	-0.0583616	0.162564	-0.359006	0.719591	0.780922
HAPLN4	9.55837	-0.136338	0.380234	-0.358564	0.719921	0.781233
CENPQ	571.037	-0.047412	0.132359	-0.358206	0.720189	0.781475
CDK16	6305.12	-0.0327314	0.0913961	-0.358127	0.720248	0.781491
GUF1	1496.69	0.0338098	0.094436	0.358018	0.720329	0.781532
CARD16	395.592	-0.0733703	0.20501	-0.357887	0.720428	0.781543
TNFRSF10C	93.5231	-0.0910278	0.254327	-0.357916	0.720406	0.781543
VAV3	2575.67	0.0883541	0.247115	0.357543	0.720685	0.781743
TRAM1L1	33.9943	-0.129049	0.360954	-0.357521	0.720702	0.781743
BBS10	643.409	0.0395054	0.11061	0.35716	0.720972	0.781989
ADIPOR2	6352.79	0.0397711	0.111407	0.35699	0.7211	0.782047
ISY1	2763.28	-0.0341965	0.0958123	-0.356911	0.721159	0.782047
CDH12	10.9016	-0.131668	0.368893	-0.356927	0.721147	0.782047
SLC1A3	1624.83	-0.100902	0.28284	-0.356747	0.721281	0.782132
CSAG2	68.4475	0.278511	0.781145	0.356542	0.721435	0.782194
MFI2	1928.69	0.0979274	0.274696	0.356494	0.72147	0.782194
GPR20	6.54082	-0.127796	0.358444	-0.35653	0.721443	0.782194
MLF2	11297.4	-0.0372762	0.104688	-0.356071	0.721788	0.78249
CLEC16A	2104.09	-0.0340774	0.095722	-0.356004	0.721838	0.782496
OR51E2	7.31161	-0.130356	0.366451	-0.355727	0.722045	0.782673
UQCRC2	7905.21	-0.0356189	0.100152	-0.355648	0.722105	0.782689
PI4K2B	2238.08	0.0408055	0.114829	0.355359	0.722321	0.782876
KIAA0020	2037.24	0.0493756	0.138982	0.355265	0.722391	0.782904
CD81	16117.4	0.0476768	0.134277	0.355064	0.722542	0.783019
TCEAL5	14.0574	0.0815242	0.22966	0.354978	0.722606	0.783041
YIPF1	1588.52	-0.0280695	0.0790994	-0.354864	0.722691	0.783085
SPINK1	7.55615	0.16872	0.475534	0.3548	0.722739	0.783089
DERL2	1423.64	-0.0386853	0.10917	-0.354357	0.723071	0.783401
SLC25A37	1195.32	-0.0464611	0.131363	-0.353686	0.723574	0.783898
TSC22D4	2926.24	-0.0331047	0.0936299	-0.35357	0.723661	0.783944
PIGZ	358.567	0.083402	0.23618	0.35313	0.723991	0.784254
GTF2A1L	9.28609	-0.156611	0.44363	-0.353022	0.724072	0.784293
TAF11	1679.02	0.0386917	0.109718	0.352647	0.724353	0.784549
COIL	1380.28	-0.0311727	0.0884309	-0.352509	0.724457	0.784613
KIAA0513	1424.56	-0.0584635	0.166047	-0.352089	0.724771	0.784906
BCAM	7667.48	0.107077	0.304457	0.351698	0.725065	0.785164
MRPS16	4869.34	-0.0291349	0.0828512	-0.351654	0.725098	0.785164
SEC61B	3646.04	-0.0392648	0.111681	-0.351579	0.725154	0.785177
MAVS	5112.36	0.0381903	0.108654	0.351486	0.725223	0.785204
SUFU	1514.4	0.039587	0.112699	0.351262	0.725392	0.785338
CCDC21	1667.31	-0.0390474	0.111483	-0.350254	0.726148	0.786109
ZNF81	318.458	-0.0652677	0.18656	-0.349849	0.726452	0.78639
MED4	2169.36	0.0325303	0.0931271	0.349311	0.726856	0.786778
FLVCR1	277.509	0.052932	0.151701	0.348923	0.727147	0.787046
C1QTNF1	2116.71	-0.090071	0.25841	-0.348559	0.727421	0.787293
PARP14	9325.13	-0.0586136	0.168314	-0.34824	0.72766	0.787504
LOC283731	6.60754	0.142705	0.411431	0.346852	0.728703	0.788585
BIVM	662.24	-0.0448791	0.12944	-0.346718	0.728803	0.788645
XPO7	5138.24	0.0361814	0.104414	0.346519	0.728953	0.788759
C22orf27	387.174	-0.0447352	0.129171	-0.346325	0.729098	0.788868
VPS13A	1709.83	-0.0538512	0.155688	-0.345893	0.729423	0.789171
C3orf21	2108.55	0.0544077	0.157544	0.345349	0.729832	0.789565
CHRNA5	250.178	-0.0774679	0.22449	-0.345084	0.730031	0.789732
DYNLL2	2985.83	-0.0385396	0.111807	-0.344697	0.730322	0.789998
LPHN2	2338.65	0.0860861	0.249858	0.34454	0.73044	0.790046
FAM20C	2370.13	0.0730583	0.212095	0.34446	0.7305	0.790046
SPATA20	1767.07	-0.064078	0.186005	-0.344496	0.730473	0.790046
UBQLN4	3882.06	-0.0355566	0.103287	-0.344251	0.730657	0.79012
ANXA11	10129.8	-0.0433826	0.126013	-0.344272	0.730642	0.79012
KRT33B	10.1633	-0.138584	0.403597	-0.343372	0.731318	0.790786
BRE	1247.38	0.0351629	0.102633	0.342609	0.731893	0.791339
KCNJ13	2.18368	-0.134812	0.393528	-0.342574	0.731919	0.791339
PREPL	2278.17	-0.0468182	0.136781	-0.342286	0.732136	0.791525
RGL2	2710.24	0.0437052	0.127776	0.342046	0.732316	0.791672
RNF126	2312.6	0.0383999	0.112319	0.341881	0.73244	0.791757
CXorf56	493.032	0.037146	0.108801	0.341413	0.732793	0.79209
PTH2R	65.3942	0.205533	0.603233	0.340719	0.733315	0.792606
AHCYL1	5887.45	0.0253029	0.074316	0.340477	0.733497	0.792754
CFB	5051.38	-0.0930198	0.273417	-0.340213	0.733696	0.792921
C6orf174	70.9015	-0.0939486	0.276726	-0.339501	0.734232	0.793452
FAM101A	100.498	0.118564	0.34956	0.33918	0.734474	0.793665
KBTBD2	3115.15	-0.0278237	0.0822086	-0.338452	0.735022	0.79416
MPPED1	30.9784	-0.247592	0.731417	-0.33851	0.734979	0.79416
ZSWIM4	1482.7	-0.0457355	0.135258	-0.338136	0.735261	0.794369
SRCIN1	100.375	0.0853529	0.25248	0.338058	0.735319	0.794384
ALKBH3	933.237	-0.0464867	0.137602	-0.337835	0.735488	0.7945
BTBD8	11.1603	-0.100212	0.296663	-0.337796	0.735517	0.7945
XIRP1	616.117	0.177603	0.526171	0.337539	0.735711	0.794661
LRRC8B	2028.22	-0.0443524	0.131561	-0.337123	0.736024	0.794951
RSPH9	4.82934	-0.0868416	0.257678	-0.337015	0.736105	0.79499
NOC4L	1390.72	-0.0374927	0.111531	-0.336163	0.736748	0.795636
TNFAIP8L1	834.503	-0.0454727	0.135337	-0.335996	0.736874	0.795723
TYMP	21221.8	-0.0799253	0.238281	-0.335425	0.737305	0.796139
C6orf47	2200.35	0.0321697	0.0961034	0.33474	0.737821	0.796649
RAE1	2521.53	0.0326275	0.0975122	0.334599	0.737928	0.796715
PPT1	7731.65	-0.0298194	0.0891736	-0.334397	0.73808	0.796831
GSG2	442.139	-0.0416936	0.124744	-0.334233	0.738204	0.796916
CDX2	2.02819	0.215696	0.646159	0.333813	0.738521	0.797209
TMEM50A	5770.28	0.0256009	0.0767316	0.333642	0.73865	0.797267
TBK1	1483.65	0.0241407	0.0723592	0.333622	0.738664	0.797267
C1orf133	44.6277	0.0781798	0.234441	0.333473	0.738777	0.797292
EMILIN2	1110.07	-0.0604856	0.181353	-0.333524	0.738739	0.797292
ILK	4410.63	0.0390912	0.117328	0.33318	0.738998	0.797384
NUDT9	1109.26	0.0275866	0.0827871	0.333223	0.738966	0.797384
FBXO32	1890.07	-0.0679963	0.204058	-0.33322	0.738968	0.797384
SYS1	1734.56	-0.0320516	0.0964214	-0.332411	0.739579	0.797962
LYRM1	839.772	0.0449855	0.135408	0.332221	0.739722	0.798019
PEX2	2105.9	-0.0291669	0.087789	-0.332239	0.739709	0.798019
PDE12	1161.01	0.0376802	0.113585	0.331737	0.740088	0.798365
C4orf33	458.291	-0.0466357	0.140736	-0.331371	0.740364	0.798615
NFATC2	205.669	-0.122345	0.369321	-0.331271	0.74044	0.798647
SLC35C2	3007.77	-0.0333838	0.100841	-0.331056	0.740602	0.798774
MPV17L2	794.967	0.0340623	0.102934	0.330914	0.740709	0.79884
CCDC152	154.993	0.0975288	0.294892	0.330727	0.74085	0.798944
LNPEP	841.656	0.0704369	0.213417	0.330043	0.741367	0.799451
UBXN2A	940.275	0.0258214	0.0782501	0.329986	0.741411	0.799451
MLNR	3.00672	-0.15476	0.469163	-0.329864	0.741503	0.799501
TXNDC5	13665.3	0.0446124	0.135294	0.329745	0.741593	0.79955
NLRP7	152.476	0.14472	0.439069	0.329606	0.741698	0.799573
IQCH	107.378	-0.0572765	0.173777	-0.329597	0.741705	0.799573
ZNF714	347.075	0.0859058	0.261157	0.328943	0.742198	0.799959
GPATCH3	969.315	0.029104	0.0884642	0.328992	0.742162	0.799959
HARS	3503.54	0.0279339	0.0849017	0.329014	0.742145	0.799959
VWDE	65.6295	0.172516	0.524724	0.328775	0.742325	0.800047
CPZ	517.394	-0.0864643	0.263119	-0.328613	0.742448	0.80013
WDR46	2668.97	0.0396582	0.120749	0.328434	0.742584	0.800218
FMO4	265.501	-0.0726036	0.221092	-0.328386	0.74262	0.800218
FKBP5	5843.72	0.0726839	0.221463	0.328198	0.742762	0.800316
NAALAD2	15.7408	0.0699563	0.213186	0.328146	0.742801	0.800316
GPC4	1305.48	-0.123152	0.376517	-0.327081	0.743606	0.801134
HEATR7A	2111.03	0.0356753	0.109116	0.326948	0.743707	0.801184
KRT31	231.905	-0.120349	0.368152	-0.3269	0.743743	0.801184
CXorf57	289.386	0.0915898	0.280322	0.326731	0.743872	0.801274
CCDC15	200.993	0.0485506	0.148697	0.326506	0.744041	0.801408
CLEC12B	6.417	-0.127703	0.391311	-0.326345	0.744163	0.80149
GNAI2	13181.5	0.032176	0.0986178	0.326269	0.744221	0.801503
PMPCA	3420.03	0.0418959	0.128496	0.326047	0.744389	0.801636
ITGA8	75.4913	-0.109987	0.337469	-0.325918	0.744486	0.801692
KAZ	1836.35	0.0542708	0.166599	0.325757	0.744608	0.801774
SFXN1	2993.77	-0.0358334	0.11007	-0.325553	0.744763	0.801892
SLC39A11	1510.74	-0.0421563	0.129565	-0.325369	0.744902	0.801944
LAP3	7122.26	-0.0561934	0.172705	-0.325373	0.744899	0.801944
ZNF146	4766.73	0.0262613	0.080765	0.325157	0.745062	0.802068
MAPRE1	9356.21	0.0375152	0.115435	0.324991	0.745188	0.802154
NEBL	2861.63	0.0863843	0.266045	0.324698	0.74541	0.802344
GGH	3037.04	0.0469695	0.144754	0.324477	0.745577	0.802426
TMED9	9940.63	0.0338439	0.104287	0.324528	0.745539	0.802426
CNNM2	433.937	-0.0382237	0.117833	-0.324387	0.745645	0.802451
KCNQ4	19.052	0.112837	0.34875	0.323548	0.74628	0.803086
FBXO22OS	194.345	-0.0449749	0.139084	-0.323365	0.746419	0.803186
FMOD	3335.4	0.086321	0.26748	0.32272	0.746907	0.803663
EMB	1161.8	-0.0772293	0.239674	-0.322226	0.747281	0.804016
SPATA5	708.745	-0.037067	0.115132	-0.321952	0.747489	0.804191
GABRR2	2.9813	-0.107745	0.334954	-0.321671	0.747702	0.804371
LCMT2	786.305	-0.0323697	0.100692	-0.321474	0.747852	0.804483
COX15	2176.72	-0.0251293	0.0782193	-0.321267	0.748008	0.804602
PKD2	973.441	0.0427867	0.133284	0.321019	0.748196	0.804755
WIPI1	1426.16	-0.0540606	0.168508	-0.320818	0.748348	0.80487
FOLR2	367.6	0.0921139	0.287388	0.320521	0.748574	0.80502
RABIF	1111.55	0.0287231	0.0896156	0.320515	0.748578	0.80502
ZC3H8	444.162	0.038426	0.119954	0.32034	0.748711	0.805113
FLJ33630	689.394	-0.0253596	0.0792718	-0.319908	0.749038	0.805417
FBXO38	1649.67	0.0277394	0.0868356	0.319448	0.749387	0.805656
WBSCR16	2731.2	-0.0303047	0.0948525	-0.319493	0.749353	0.805656
TBCCD1	1192.08	-0.0392998	0.12303	-0.319434	0.749397	0.805656
LPHN1	2385.01	0.0787234	0.246707	0.319097	0.749653	0.805881
EPN3	2097.84	0.0599733	0.188321	0.318463	0.750134	0.806349
RARG	7281.18	0.0413431	0.13	0.318023	0.750467	0.806659
KIAA0556	1266.73	0.0340213	0.107006	0.317939	0.750531	0.806678
JMJD7-PLA2G4B	2201.24	-0.0500525	0.15785	-0.317089	0.751176	0.807323
NPRL3	1850.53	0.0316733	0.100019	0.316673	0.751492	0.807612
LOC285419	3.73275	0.105468	0.333354	0.316385	0.751711	0.807799
C16orf45	279.274	0.082458	0.260832	0.316134	0.751901	0.807954
HIATL2	73.7231	0.044267	0.140128	0.315905	0.752075	0.808092
RHOF	973.663	0.0728889	0.230844	0.31575	0.752193	0.808169
RMI1	1400.27	-0.0463994	0.14717	-0.315278	0.75255	0.808456
WDR47	1880.38	-0.0535135	0.169716	-0.315313	0.752524	0.808456
PPP2R2B	245.161	-0.116023	0.368132	-0.315166	0.752635	0.808498
C11orf82	778.385	0.047611	0.151154	0.314983	0.752775	0.808529
STAT5B	2695.53	0.0382321	0.121383	0.31497	0.752785	0.808529
RPL36AL	7383.04	-0.0438833	0.139336	-0.314947	0.752802	0.808529
CECR5	1988.99	-0.030113	0.0958891	-0.31404	0.753491	0.80922
LOC100289341	103.148	0.0585862	0.186699	0.3138	0.753673	0.809323
FAM188A	661.074	-0.0295499	0.0941697	-0.313794	0.753678	0.809323
THRB	421.862	-0.0841621	0.268362	-0.313614	0.753814	0.80942
TARSL2	600.265	0.0401267	0.128018	0.313446	0.753942	0.809508
KRT85	3.58305	0.137757	0.439745	0.313265	0.754079	0.809606
C14orf156	1651.53	0.0537494	0.171696	0.31305	0.754242	0.80969
DDX11L2	38.7646	-0.0921897	0.294496	-0.313042	0.754249	0.80969
B2M	137216	0.0547126	0.175028	0.312594	0.754589	0.810006
GYS2	4.10895	0.146251	0.468858	0.311931	0.755093	0.810498
RRAS	2188.67	0.0518003	0.166266	0.311552	0.755381	0.810758
LPHN3	153.41	0.118708	0.381633	0.311052	0.755761	0.811117
TSPAN14	10171.3	0.0319065	0.102671	0.310765	0.755979	0.811301
PFAS	1200.22	0.0331849	0.106837	0.310614	0.756094	0.811376
LOC647121	87.217	-0.0736637	0.237205	-0.310549	0.756144	0.81138
LOC645332	213.986	-0.0511725	0.164833	-0.310451	0.756218	0.81139
AK7	72.1896	-0.0941559	0.303322	-0.310416	0.756245	0.81139
PVT1	250.895	0.0547764	0.176566	0.310233	0.756384	0.81149
PDXDC1	4632.12	0.0276385	0.0891844	0.309903	0.756635	0.811709
CBWD3	860.77	0.0572166	0.184754	0.309691	0.756796	0.811734
UBE2Z	9441.12	-0.0254006	0.0820045	-0.309746	0.756754	0.811734
KIAA0754	237.493	-0.0971428	0.313657	-0.30971	0.756782	0.811734
ACTR5	630.554	0.0358319	0.115792	0.30945	0.756979	0.811832
C6orf168	331.223	-0.1074	0.347049	-0.309467	0.756966	0.811832
WBP4	655.109	-0.0300358	0.0971148	-0.309281	0.757108	0.811921
C12orf23	1739.84	0.0422156	0.136686	0.30885	0.757435	0.812223
LMOD2	266.3	0.281654	0.912625	0.308619	0.757611	0.812363
EYA4	171.109	-0.166921	0.541066	-0.308504	0.757699	0.812407
PHC3	3442.97	0.0469165	0.152589	0.30747	0.758486	0.813104
TACO1	1273.67	-0.0324568	0.105541	-0.307527	0.758442	0.813104
ALMS1P	3.11293	-0.0985935	0.320609	-0.30752	0.758448	0.813104
TIMM8B	1270.87	-0.0505965	0.164809	-0.307001	0.758843	0.813437
KLF17	3.50246	0.141367	0.461658	0.306215	0.759441	0.814029
FIS1	2976.26	-0.0411332	0.134481	-0.305866	0.759707	0.814264
DHFRL1	512.56	0.0444412	0.145445	0.305554	0.759944	0.814469
C22orf34	5.87193	0.12165	0.398397	0.305349	0.7601	0.814587
PPP1R8	2902.35	-0.017627	0.0577851	-0.305044	0.760333	0.814787
FLAD1	2502.42	0.0335794	0.110189	0.304745	0.76056	0.814961
SLC30A9	2511.65	-0.0259916	0.0852994	-0.30471	0.760587	0.814961
TMEM19	2452.07	0.0420409	0.138113	0.304394	0.760828	0.81512
LOC285593	2.67477	-0.0879576	0.288907	-0.30445	0.760785	0.81512
USP22	11419.4	-0.0303421	0.099795	-0.304045	0.761094	0.815355
MYH4	21.2885	-0.362926	1.19414	-0.303921	0.761188	0.815407
STOX2	237.998	0.0781079	0.257177	0.303713	0.761347	0.815509
BPNT1	1702.31	0.0294554	0.0969966	0.303675	0.761376	0.815509
CARS2	1449.62	0.0376691	0.124214	0.303261	0.761691	0.815798
ACCN2	286.35	0.0767211	0.253398	0.302769	0.762066	0.816149
OSR1	131.15	0.1024	0.338464	0.302544	0.762238	0.816284
FICD	125.199	-0.0417645	0.138144	-0.302326	0.762403	0.816412
SERPINA5	25.3218	-0.123389	0.408246	-0.302243	0.762467	0.816431
LOC550112	549.911	0.033647	0.111377	0.302101	0.762575	0.816497
IGFN1	38.6066	-0.181023	0.600067	-0.30167	0.762903	0.816799
PRC1	5692.15	0.0387929	0.128782	0.301229	0.76324	0.81711
CDCA8	2312.68	0.0358909	0.119215	0.301061	0.763368	0.817148
CLN8	1032.36	0.0330841	0.109873	0.301113	0.763329	0.817148
PRPSAP2	1585.45	0.0317023	0.10534	0.300953	0.763451	0.817154
FAM18B	1763.15	-0.0365224	0.121368	-0.300924	0.763473	0.817154
MAPK10	231.841	-0.097023	0.322473	-0.300872	0.763512	0.817154
RING1	2500.87	-0.0367877	0.122322	-0.300744	0.76361	0.81721
TMEM110	404.481	-0.0330877	0.11017	-0.300334	0.763923	0.817495
S100A8	106839	0.106303	0.354663	0.299731	0.764383	0.817938
DAG1	8278.91	-0.0361462	0.120677	-0.299527	0.764538	0.818054
TCEAL4	2479.98	-0.0525819	0.175647	-0.29936	0.764665	0.818141
ZSCAN4	3.72726	0.149085	0.498554	0.299036	0.764913	0.818356
STOML1	975.902	0.0407351	0.136383	0.298682	0.765182	0.818595
LANCL1	2592.16	-0.0324873	0.108842	-0.298482	0.765335	0.818709
MYL7	2.63962	-0.161929	0.543359	-0.298014	0.765692	0.819042
LMF2	5927.09	-0.0314303	0.105595	-0.29765	0.76597	0.81929
TOP2A	12792.7	-0.0434578	0.146211	-0.297227	0.766293	0.819585
C1QTNF3	220.242	0.0751584	0.253042	0.29702	0.766451	0.819705
LRFN1	193.845	-0.0782339	0.263662	-0.29672	0.76668	0.8199
ZNF280C	319.54	-0.0439697	0.148427	-0.296238	0.767048	0.820154
C13orf15	704.851	-0.0457467	0.154431	-0.296227	0.767056	0.820154
LRRC2	63.4249	-0.127597	0.430612	-0.296316	0.766989	0.820154
LRWD1	1092.14	-0.0307654	0.103987	-0.295858	0.767338	0.820405
SLC26A10	33.3061	0.0933179	0.31596	0.295347	0.767729	0.820724
C7orf64	539.875	-0.0253015	0.0856575	-0.29538	0.767704	0.820724
KDM6A	1732.62	-0.0424628	0.144127	-0.294622	0.768283	0.821266
RHEB	1659.66	-0.0292324	0.0993259	-0.294308	0.768522	0.821473
ORC3L	1330.43	0.0279797	0.0951981	0.293911	0.768826	0.821748
PIAS3	3160.12	0.0368916	0.125572	0.293788	0.76892	0.821798
TAP1	19228.2	0.063205	0.21522	0.293677	0.769005	0.821808
RUSC2	1119.65	0.0594817	0.202557	0.293654	0.769022	0.821808
C6orf204	64.4702	-0.0671213	0.228647	-0.293559	0.769095	0.821836
PACS2	2539.75	-0.0369483	0.125954	-0.293349	0.769256	0.821958
TRAPPC2L	1379.33	0.0408719	0.139366	0.29327	0.769316	0.821973
TNF	222.022	0.0909892	0.310744	0.292811	0.769667	0.822298
IL1RN	13971.3	0.0850153	0.291081	0.292068	0.770235	0.822725
GPHN	960.851	0.0357297	0.122336	0.292062	0.770239	0.822725
TMEM67	407.218	-0.0416052	0.142462	-0.292045	0.770252	0.822725
APOL2	3929.46	-0.0577931	0.197841	-0.292119	0.770196	0.822725
PDK2	1916.42	0.0340165	0.116543	0.29188	0.770379	0.82281
TBC1D4	1916.6	0.0500141	0.171516	0.291601	0.770592	0.822988
HPS5	1490.75	0.0353611	0.121437	0.291189	0.770907	0.823269
METTL10	524.208	-0.0277024	0.0951528	-0.291136	0.770948	0.823269
RPL3L	68.165	0.15009	0.516045	0.290847	0.771168	0.823411
HIST1H1C	3471.35	0.074952	0.257762	0.290779	0.77122	0.823411
PELI2	429.121	-0.0719478	0.247403	-0.290812	0.771195	0.823411
TYSND1	1838.98	-0.0418213	0.143905	-0.290617	0.771344	0.823493
COBRA1	5443.2	0.0310382	0.106837	0.290521	0.771418	0.823523
HRK	11.8089	0.125566	0.432895	0.290061	0.77177	0.823849
GPR161	661.263	0.0520698	0.179848	0.289521	0.772183	0.82424
TMEM141	2422.88	0.0505275	0.174807	0.289046	0.772546	0.824577
AKT1S1	3439.84	0.0290854	0.100869	0.288347	0.773081	0.825099
PXDNL	39.2299	0.0848224	0.2951	0.287436	0.773778	0.825793
DCLRE1B	1116.23	-0.030193	0.105129	-0.287199	0.77396	0.825887
MOSPD1	625.132	-0.0338129	0.117712	-0.287252	0.77392	0.825887
BST1	89.9532	-0.055925	0.195071	-0.28669	0.774349	0.826253
NUDT7	180.635	-0.044534	0.155479	-0.28643	0.774548	0.826416
HSPB6	824.504	-0.130278	0.455023	-0.28631	0.774641	0.826464
DENND4A	1319.54	0.0399085	0.13958	0.285919	0.77494	0.826733
C9orf78	3769.43	0.0243398	0.0851608	0.28581	0.775024	0.826773
CEBPG	4154.33	0.0232293	0.0812988	0.285728	0.775087	0.82679
TTC36	1.42117	-0.156274	0.547154	-0.285613	0.775175	0.826835
RFTN1	2035.35	-0.0564984	0.197985	-0.285367	0.775363	0.826985
TMEM121	64.6753	0.0678483	0.238185	0.284856	0.775755	0.827353
C19orf66	1615.1	0.0447606	0.15746	0.284266	0.776207	0.827785
BVES	400.809	0.0809227	0.284884	0.284055	0.776368	0.827908
AMN1	311.574	0.036007	0.126868	0.283815	0.776552	0.828054
SLC25A12	1405.4	-0.0277471	0.0978448	-0.283583	0.77673	0.828193
SC65	1630.49	0.0559196	0.197793	0.282717	0.777394	0.828801
B4GALT4	4063.1	-0.0786534	0.278149	-0.282774	0.77735	0.828801
HSD17B8	838.903	-0.0456478	0.16167	-0.282352	0.777673	0.829049
ZNF174	477.109	-0.0272623	0.0966819	-0.28198	0.777959	0.829304
METTL2A	1047.81	0.02032	0.0722024	0.281431	0.77838	0.829703
SP7	1.78696	0.139874	0.497197	0.281326	0.77846	0.829738
SLC35A4	5586.05	-0.0248203	0.0883581	-0.280906	0.778783	0.830032
HDAC7	3739.58	0.0272154	0.0969993	0.280573	0.779038	0.830254
LOC344595	183.029	0.0538045	0.191963	0.280285	0.779259	0.830439
CYP4F3	253.068	0.100996	0.360923	0.279826	0.779611	0.830715
WDR77	2494.35	-0.02489	0.0889403	-0.27985	0.779592	0.830715
TTC33	665.561	-0.0312343	0.11168	-0.279676	0.779726	0.830787
GPR45	0.975083	0.132717	0.47478	0.279534	0.779835	0.830853
DNAI2	3.38285	-0.112392	0.402417	-0.279292	0.78002	0.831001
DLEU2L	20.3582	0.0494667	0.177367	0.278895	0.780326	0.831249
RPP14	1095.88	-0.0255319	0.0915564	-0.278866	0.780348	0.831249
AQP7P1	3.32245	-0.106764	0.383006	-0.278753	0.780434	0.831291
SMG5	6236.2	0.0223766	0.0804239	0.278233	0.780834	0.831617
C10orf54	4376.15	-0.0413086	0.148451	-0.278265	0.780809	0.831617
SLC35A3	644.222	0.0410295	0.147499	0.278168	0.780884	0.83162
TMEM164	1741.11	-0.0294206	0.105817	-0.278032	0.780988	0.831681
TMEM132A	5854.72	-0.047814	0.172301	-0.277503	0.781394	0.832063
DYNC1I1	118.871	0.11215	0.404609	0.277182	0.781641	0.832276
THBS3	788.857	-0.0463504	0.167305	-0.277041	0.781749	0.83234
CAMK2N2	194.18	0.0788012	0.284816	0.276674	0.78203	0.83259
TASP1	446.916	0.024867	0.0899553	0.276438	0.782212	0.832733
DEPDC1	1396.24	0.0375103	0.135789	0.27624	0.782364	0.832845
HM13	8718.23	-0.031985	0.115908	-0.275952	0.782585	0.83298
MID2	1097.37	-0.0451742	0.163667	-0.276012	0.782539	0.83298
NFXL1	510.79	0.0289525	0.10505	0.275607	0.78285	0.833212
TNFRSF8	140.692	0.0725449	0.263622	0.275185	0.783174	0.833506
A4GALT	4037.31	0.0626654	0.228021	0.274823	0.783452	0.833734
MYBPC2	544.35	-0.160944	0.585712	-0.274784	0.783482	0.833734
SLC22A11	3.06975	0.11952	0.43531	0.274563	0.783652	0.833865
RBM15	731.296	-0.0255254	0.0930162	-0.274419	0.783762	0.833932
ALS2CR12	4.54291	-0.0674748	0.245954	-0.27434	0.783824	0.833947
LOC401387	1.52471	-0.119464	0.43802	-0.272735	0.785057	0.835209
COMMD10	589.509	-0.0285728	0.10481	-0.272615	0.785149	0.835257
TRMT61B	649.081	0.019843	0.072835	0.272438	0.785285	0.835351
C1orf122	1579.42	-0.0368892	0.13556	-0.272125	0.785526	0.835507
C4orf47	16.264	-0.0743635	0.273241	-0.272153	0.785504	0.835507
HTR7P1	145.856	0.0521141	0.191907	0.27156	0.785961	0.835917
FAM134B	386.014	-0.0868275	0.319805	-0.271501	0.786005	0.835917
FLJ44635	94.373	0.0455365	0.16803	0.271001	0.78639	0.836252
KIAA1274	643.247	-0.046988	0.173408	-0.270968	0.786415	0.836252
ACAD9	3633.22	0.028819	0.106444	0.270744	0.786588	0.836385
CXCL1	3290.71	-0.10005	0.369979	-0.27042	0.786837	0.8366
MIB2	1875.16	-0.0377633	0.139879	-0.269971	0.787182	0.836916
PMPCB	2573.06	-0.0219726	0.0814212	-0.269863	0.787266	0.836955
GLTPD2	1.56147	0.136029	0.504292	0.269742	0.787359	0.837003
NDUFAF4	544.513	-0.036321	0.134945	-0.269154	0.787811	0.837434
NT5C2	3962.55	-0.0296059	0.110088	-0.268929	0.787985	0.837568
DNAJC15	1264.1	-0.0456923	0.170062	-0.26868	0.788176	0.837721
PIP4K2B	3279.96	-0.0219617	0.0817664	-0.268591	0.788244	0.837744
AK1	2342.2	-0.0450828	0.167967	-0.268403	0.788389	0.837847
PRKCQ	416.852	-0.0656363	0.244962	-0.267944	0.788742	0.838172
PRELID1	4309.99	0.0333688	0.124818	0.26734	0.789208	0.838616
APLF	217.419	-0.0384631	0.144403	-0.266359	0.789963	0.839368
LOC595101	223.938	0.0479041	0.180045	0.266067	0.790188	0.839508
PIN1L	12.1646	-0.0413843	0.155542	-0.266065	0.790189	0.839508
FAM161B	136.188	0.0413189	0.155492	0.26573	0.790447	0.839731
DNAH10	26.4036	0.0738456	0.278125	0.265513	0.790615	0.839859
ARL6IP6	1446.03	-0.0312235	0.117648	-0.265399	0.790702	0.839902
SPATA2L	531.327	0.0376315	0.141944	0.265115	0.790921	0.840083
LOC158696	2.07037	-0.141509	0.535083	-0.264461	0.791424	0.840568
TMEM5	651.508	0.0216762	0.0820765	0.264098	0.791705	0.840764
CD300C	83.1484	-0.0611407	0.2315	-0.264107	0.791697	0.840764
LOC649330	121.101	0.0460438	0.174673	0.2636	0.792088	0.841121
ZNF442	31.0027	-0.0672217	0.255765	-0.262826	0.792685	0.841704
PRPF19	8563.82	0.0231613	0.0881582	0.262724	0.792763	0.841737
RNLS	230.053	0.0454739	0.173151	0.262626	0.792839	0.841766
FAM19A2	8.96145	0.0636988	0.243164	0.261958	0.793354	0.842112
VRK1	1282.65	0.0353536	0.134945	0.261984	0.793333	0.842112
PMS2L1	484.687	0.0263857	0.100726	0.261956	0.793355	0.842112
PSMB6	6396.82	-0.0328968	0.125504	-0.262119	0.79323	0.842112
PRIM2	797.997	-0.0284162	0.108527	-0.261834	0.793449	0.842137
RCC1	3634.25	-0.028683	0.10956	-0.261802	0.793474	0.842137
LRRC55	37.8367	0.0885797	0.338853	0.26141	0.793776	0.842359
ZDHHC18	3089.68	0.0213622	0.0817199	0.261408	0.793778	0.842359
DUS1L	4191.57	-0.0356844	0.136554	-0.261322	0.793844	0.842379
DNAJC7	5089.08	0.0209458	0.0802569	0.260985	0.794104	0.842554
HIST2H4A	980.294	-0.061372	0.235118	-0.261026	0.794072	0.842554
FAM190A	36.4278	-0.086339	0.331665	-0.26032	0.794617	0.843047
ZNF677	22.9	-0.0798947	0.307197	-0.260076	0.794805	0.843196
NOTCH1	9628.71	0.0526193	0.202459	0.259901	0.79494	0.843289
DPY19L3	449.934	-0.0447795	0.172877	-0.259025	0.795616	0.843955
HAUS6	1381.84	-0.029453	0.113894	-0.258601	0.795943	0.844252
LOC100302640	3.01283	0.0919049	0.355491	0.258529	0.795998	0.844259
GPR144	16.0466	-0.104764	0.406556	-0.257688	0.796648	0.844898
KCNJ12	353.097	0.102618	0.398517	0.257501	0.796792	0.845
MYH13	9.88159	0.167071	0.648991	0.257432	0.796845	0.845005
NLRP3	158.339	-0.0533966	0.207709	-0.257074	0.797121	0.845248
ZNF467	196.168	-0.0442766	0.172662	-0.256436	0.797614	0.84572
PALM	478.695	0.0871684	0.340463	0.256029	0.797928	0.846002
GAS2L3	194.248	-0.0697519	0.272885	-0.255609	0.798252	0.846271
C9	3.33672	-0.122976	0.48117	-0.255577	0.798277	0.846271
KIAA1614	133.59	0.0528718	0.207084	0.255315	0.798479	0.846434
PHF16	676.406	-0.0333423	0.130625	-0.255252	0.798528	0.846435
B3GNT7	483.667	0.0575066	0.22555	0.254962	0.798753	0.846521
TESK1	2012.49	-0.0276125	0.10829	-0.254987	0.798733	0.846521
HOPX	2811.03	-0.0800592	0.313903	-0.255044	0.798689	0.846521
EME2	34.1966	0.0424386	0.166593	0.254744	0.798921	0.846649
ZNF498	1038.31	-0.0228925	0.0899346	-0.254546	0.799074	0.84676
TICAM2	377.535	-0.0371552	0.14616	-0.25421	0.799334	0.846984
STARD8	233.525	-0.0474445	0.187077	-0.25361	0.799797	0.847425
TBC1D13	2060.04	0.0239043	0.0943798	0.253278	0.800054	0.847571
CHCHD3	1730.34	-0.0251229	0.099204	-0.253245	0.800079	0.847571
C14orf4	3379.29	-0.034012	0.134283	-0.253286	0.800047	0.847571
TPH1	4.05443	0.0858253	0.339448	0.252838	0.800393	0.847835
ZNF432	187.807	0.0418124	0.165439	0.252736	0.800472	0.847835
SLN	406.64	-0.173808	0.687643	-0.252759	0.800455	0.847835
CENPI	345.956	0.0406458	0.161038	0.252399	0.800732	0.848002
TRAP1	6084.2	0.0304408	0.120598	0.252416	0.80072	0.848002
RSBN1L	1002.67	0.0295384	0.117063	0.252329	0.800787	0.848002
C9orf95	1042.64	-0.0327552	0.129834	-0.252284	0.800821	0.848002
TMEM14B	1739.93	-0.0295866	0.117349	-0.252125	0.800944	0.848081
BCL2L1	6672.32	-0.0329908	0.131007	-0.251825	0.801176	0.848276
METTL14	655.527	-0.0267574	0.106419	-0.251436	0.801477	0.848493
NAP1L5	161.133	-0.0462586	0.183978	-0.251436	0.801477	0.848493
CXCL3	121.307	0.0682947	0.271692	0.251368	0.80153	0.848498
TMEM223	746.25	-0.0295311	0.117578	-0.251162	0.801689	0.848616
GPRC5B	840.469	-0.0630584	0.251466	-0.250763	0.801998	0.848892
ERP27	79.2584	0.0765378	0.305724	0.25035	0.802317	0.849179
C1D	467.218	-0.0314567	0.126039	-0.249579	0.802913	0.849759
ZNF585A	238.381	-0.0478627	0.19201	-0.249272	0.803151	0.849959
PDE1C	12.2818	0.0777799	0.31291	0.248569	0.803694	0.850484
API5	6138.12	0.0220165	0.088682	0.248263	0.803931	0.850683
UPF2	2396.05	0.022335	0.0900086	0.248143	0.804024	0.850731
EGFL6	626.869	0.0628909	0.254324	0.247286	0.804687	0.851381
MED19	741.443	0.0297223	0.120288	0.247094	0.804836	0.851437
DDX55	1058.64	0.0226067	0.0914792	0.247124	0.804812	0.851437
IMMT	5651.82	-0.0174451	0.0706536	-0.24691	0.804978	0.851536
COL14A1	1479.02	-0.0734736	0.297732	-0.246778	0.80508	0.851594
AHDC1	3878.1	-0.0334345	0.135683	-0.246416	0.80536	0.851839
ARHGAP10	1141.34	0.0306226	0.124412	0.246139	0.805575	0.851913
FPGS	3342.11	0.0269332	0.109406	0.246177	0.805545	0.851913
GPR63	23.4566	-0.0763426	0.310095	-0.246191	0.805534	0.851913
CRB1	3.18314	0.0934834	0.381605	0.244974	0.806476	0.852816
MYOCD	12.5234	0.102332	0.418018	0.244802	0.80661	0.852906
SAMHD1	2836.44	0.0545852	0.223179	0.24458	0.806781	0.85302
DNAJB3	2.99368	-0.122381	0.500458	-0.244538	0.806814	0.85302
TPSAB1	1050.33	-0.0710087	0.290482	-0.244452	0.806881	0.85304
MIDN	5869.55	0.0266678	0.109248	0.244103	0.807151	0.853274
RAPGEFL1	7036.98	-0.0511635	0.210024	-0.243609	0.807534	0.853628
CADM3	238.777	0.0984739	0.40527	0.242984	0.808018	0.854088
STS	677.963	-0.0423059	0.174281	-0.242746	0.808202	0.854232
STBD1	478.69	0.0510054	0.210558	0.24224	0.808594	0.854447
WDR25	419.23	0.0316962	0.130768	0.242385	0.808482	0.854447
SCAMP4	3192.06	0.0243727	0.100616	0.242234	0.808599	0.854447
AP3S2	2861.09	0.0224472	0.0926386	0.24231	0.80854	0.854447
KCTD16	4.45563	0.0661156	0.273873	0.24141	0.809237	0.855071
SYNM	1624.71	-0.0524284	0.217577	-0.240965	0.809582	0.855384
CCDC102B	113.404	0.0465113	0.193337	0.240571	0.809887	0.855655
KIN	477.735	0.0196779	0.0818919	0.240291	0.810104	0.855833
RUNDC1	1195.81	-0.016658	0.069355	-0.240184	0.810187	0.85587
LDHB	15492.6	-0.0434103	0.181172	-0.239609	0.810633	0.85629
MFSD5	2241.33	0.0229846	0.0960277	0.239354	0.810831	0.856436
LOC728264	95.2913	-0.0562725	0.235148	-0.239306	0.810868	0.856436
CSTA	26193.5	-0.0670547	0.280417	-0.239125	0.811009	0.856533
VSIG4	482.645	0.0742186	0.310707	0.23887	0.811206	0.85669
AMHR2	2.14846	-0.111068	0.465092	-0.238808	0.811254	0.85669
ZCCHC8	1343.87	-0.0223516	0.0936734	-0.238612	0.811406	0.856799
TMEM138	1181.52	-0.0260838	0.10943	-0.238361	0.811601	0.856954
KATNA1	948.649	0.0198283	0.0832776	0.238099	0.811805	0.857117
NEIL2	730.957	-0.0356255	0.149859	-0.237726	0.812093	0.857371
C1orf125	7.20137	0.100708	0.424132	0.237446	0.812311	0.85755
UNC50	1143.04	-0.0172749	0.0728865	-0.237011	0.812648	0.857854
VGLL1	100.852	0.110593	0.466827	0.236905	0.812731	0.857891
RTN4R	576.155	0.0476115	0.20106	0.236802	0.81281	0.857916
HEXB	4396.91	-0.0236055	0.0997068	-0.236749	0.812851	0.857916
TIMM50	2518.83	-0.0237546	0.100407	-0.236583	0.81298	0.858
NOTCH4	730.871	-0.0459762	0.194687	-0.236155	0.813312	0.8583
KIAA0240	1219.63	0.0331253	0.140349	0.236021	0.813416	0.858358
CRY2	1314.65	-0.026622	0.112828	-0.235952	0.81347	0.858363
PAFAH2	779.351	0.0257873	0.109463	0.235581	0.813758	0.858538
APEX2	2533.14	0.0218179	0.0926355	0.235524	0.813802	0.858538
ANKRD26	444.579	-0.0317407	0.134683	-0.235669	0.813689	0.858538
CYP4F2	7.27017	-0.11171	0.474376	-0.235488	0.81383	0.858538
ZNF628	551.635	-0.0311768	0.132726	-0.234895	0.81429	0.858922
UPK1A	26.6197	-0.132339	0.563277	-0.234944	0.814252	0.858922
ERMAP	781.622	-0.0301929	0.12866	-0.234673	0.814462	0.859052
ZNF254	297.646	0.0585259	0.249584	0.234494	0.814602	0.859148
ZNF549	209.038	0.0592438	0.252823	0.234329	0.814729	0.85918
COX16	1863.2	0.029127	0.124271	0.234383	0.814688	0.85918
MPP1	737.731	-0.0441958	0.189194	-0.2336	0.815296	0.859726
GPR109A	2913.85	-0.0474854	0.204156	-0.232593	0.816077	0.86045
GNAL	383.669	-0.0702645	0.302096	-0.23259	0.81608	0.86045
TCF3	5537.74	-0.0282916	0.121758	-0.232359	0.816259	0.860587
HEBP1	1619.79	-0.0253133	0.109219	-0.231765	0.81672	0.861022
C1orf135	446.276	0.0282185	0.121993	0.231312	0.817072	0.861342
BRF1	1551.99	0.0289792	0.125511	0.230891	0.8174	0.861636
C19orf52	804.728	-0.0209234	0.0906797	-0.23074	0.817517	0.861708
ENAM	3.7051	0.144434	0.626745	0.230452	0.817741	0.861842
C19orf47	1267.18	-0.0178796	0.0775707	-0.230494	0.817708	0.861842
RNF167	5508.83	0.0269378	0.116963	0.23031	0.817851	0.861906
FLJ16779	23.3312	0.103213	0.448872	0.22994	0.818139	0.862107
AARSD1	1278.89	0.0289755	0.125987	0.229988	0.818101	0.862107
ESR2	48.4436	-0.0541948	0.235826	-0.229809	0.818241	0.862163
TRIM17	71.7121	0.0873044	0.381204	0.229022	0.818851	0.862695
WDR37	1144.99	0.0270098	0.117961	0.228972	0.818891	0.862695
CCNJ	364.461	-0.0302739	0.132217	-0.228971	0.818892	0.862695
TP53I3	1074.56	0.0374511	0.163653	0.228844	0.81899	0.862747
DCPS	830.02	0.0278792	0.121885	0.228734	0.819075	0.862785
TAF8	1298.13	-0.0213176	0.0932352	-0.228644	0.819146	0.862808
PHTF2	1796	0.0253678	0.110984	0.228571	0.819202	0.862816
TBL3	3082.5	0.0257651	0.112906	0.2282	0.81949	0.863068
APPL2	2092.5	0.0242936	0.106593	0.227909	0.819717	0.863161
CMTM1	238.197	-0.0350734	0.153866	-0.227947	0.819687	0.863161
PTPRB	636.512	-0.0445473	0.19547	-0.227899	0.819725	0.863161
RHOG	3689.33	0.0246793	0.108412	0.227644	0.819923	0.863164
INTS12	931.6	0.0178698	0.0784685	0.227732	0.819855	0.863164
ZMAT2	4359.9	-0.020863	0.0916242	-0.227702	0.819878	0.863164
C9orf9	327.265	-0.0401073	0.176097	-0.227757	0.819835	0.863164
C14orf145	420.132	-0.0266599	0.117371	-0.227142	0.820313	0.863523
LIPA	3869.44	0.0398684	0.175766	0.226827	0.820558	0.86373
NCOA7	4865.98	-0.0436222	0.193007	-0.226014	0.821191	0.864344
DULLARD	4675.17	0.0239828	0.10619	0.225848	0.82132	0.864377
ATP5G3	10045.6	-0.0280201	0.124054	-0.22587	0.821302	0.864377
GRM1	3.27688	0.0985584	0.436832	0.225621	0.821496	0.864512
EEF1DP3	6.16008	0.0535297	0.2377	0.225199	0.821825	0.864797
RER1	6002.72	-0.0209442	0.0930248	-0.225146	0.821866	0.864797
KIF3A	539.33	-0.0277775	0.123511	-0.2249	0.822057	0.864948
NBPF14	542.512	0.0425599	0.190411	0.223516	0.823134	0.866001
YAF2	561.474	-0.0188311	0.0842601	-0.223488	0.823156	0.866001
ZNF625	22.3021	-0.0757741	0.339375	-0.223276	0.823321	0.866123
ZBTB20	22.4394	0.0493588	0.22155	0.222789	0.8237	0.86647
DKK2	78.8062	-0.0666859	0.299671	-0.222531	0.823901	0.86663
ARID4B	2090.72	-0.0215109	0.0967895	-0.222244	0.824124	0.866813
TMEM11	1585.73	0.0243596	0.109699	0.222058	0.824269	0.866913
C6orf208	6.21576	-0.0807071	0.363671	-0.221923	0.824374	0.866972
ARHGAP11B	174.677	-0.0429092	0.193793	-0.221417	0.824768	0.867335
ZNF160	754.504	-0.0372108	0.168167	-0.221273	0.82488	0.867402
MS4A2	57.5172	-0.0718461	0.325372	-0.220812	0.825239	0.867727
EIF2B1	2875.54	-0.0141988	0.0643269	-0.220728	0.825304	0.867744
AMPH	90.6221	0.0794127	0.360335	0.220386	0.825571	0.867973
HCG11	621.392	-0.0453052	0.205699	-0.22025	0.825677	0.868033
ZBTB44	2276.58	-0.0290073	0.131807	-0.220074	0.825814	0.868125
CMBL	888.042	-0.0473271	0.215119	-0.220005	0.825867	0.86813
ANKRD49	547.571	0.0268542	0.122156	0.219836	0.825999	0.868217
FXYD1	61.7584	-0.0850931	0.387596	-0.219541	0.826229	0.868407
PPIP5K1	1686.79	-0.0259836	0.118396	-0.219465	0.826288	0.868418
RBBP8	4085.79	0.0319099	0.145501	0.21931	0.826409	0.868493
HIST2H3C	20.6515	0.0589988	0.269185	0.219176	0.826513	0.868551
FAM119B	403.304	0.0230998	0.105868	0.218194	0.827278	0.869199
UBE2I	5706.13	-0.0167625	0.0767833	-0.21831	0.827188	0.869199
SLC34A1	9.36906	-0.0630004	0.288731	-0.218198	0.827275	0.869199
NME1	5305.52	-0.029902	0.137185	-0.217969	0.827453	0.869281
SAMD12	1217.25	-0.0640384	0.293742	-0.218009	0.827422	0.869281
BRD3	3010.51	-0.0268281	0.123209	-0.217744	0.827628	0.869413
ADRB2	1209.41	0.0514846	0.23657	0.217629	0.827718	0.869456
ZNF749	185.82	0.0285542	0.131333	0.217419	0.827882	0.869576
TTN	4765.84	0.118145	0.546014	0.216378	0.828693	0.870358
CCL8	130.949	0.0683021	0.315812	0.216275	0.828774	0.870358
EDC4	3585.17	-0.0177338	0.0819961	-0.216276	0.828773	0.870358
RORA	1248.28	0.0421559	0.195077	0.216099	0.828911	0.87045
SLC4A2	4772.33	0.0200514	0.0928328	0.215995	0.828992	0.870451
SHKBP1	4552.57	0.0183306	0.0848752	0.215971	0.82901	0.870451
TARDBP	9374.31	0.00998465	0.0463285	0.215518	0.829363	0.87077
C11orf41	916.645	-0.071319	0.331023	-0.21545	0.829417	0.870774
ZNF732	28.7937	0.0927507	0.430666	0.215366	0.829482	0.870791
TCF7L2	1094.98	-0.025882	0.120212	-0.215302	0.829532	0.870792
ABCC10	1396.19	-0.0242214	0.112634	-0.215044	0.829733	0.870899
LOC145783	76.6965	-0.0402528	0.187139	-0.215096	0.829692	0.870899
FLJ14107	2.05074	-0.0801849	0.372991	-0.214978	0.829784	0.870902
CA6	4.31404	0.117049	0.545264	0.214664	0.830029	0.871029
SSU72	5967.5	0.0250975	0.116932	0.214633	0.830053	0.871029
FKBP1B	180.603	-0.0486835	0.226693	-0.214755	0.829958	0.871029
PSD4	3236.58	-0.0232126	0.108219	-0.214497	0.830159	0.871037
ACOX2	43.7703	-0.0511771	0.238546	-0.214538	0.830128	0.871037
ZNF295	1260.17	0.022729	0.10617	0.214081	0.830484	0.871325
KIF18A	846.87	0.0312328	0.146025	0.213887	0.830635	0.871433
CHMP2B	2137.28	0.022472	0.105681	0.212641	0.831607	0.872401
PCDH19	373.693	0.0984284	0.463131	0.212528	0.831695	0.872414
ZNF208	16.3091	-0.0706484	0.332565	-0.212435	0.831768	0.872414
DEFB1	906.202	-0.0788205	0.371002	-0.212453	0.831753	0.872414
FAM103A1	937.641	-0.0222243	0.104694	-0.21228	0.831889	0.872489
WNT3A	335.787	-0.0608929	0.288103	-0.211358	0.832608	0.873191
TRAPPC3	3267.99	0.0182591	0.0867368	0.210512	0.833268	0.8738
ZNF676	2.03289	-0.090076	0.427938	-0.210488	0.833286	0.8738
CHCHD7	1190.93	-0.0272672	0.129845	-0.209997	0.83367	0.87415
WDR31	110.031	-0.0453321	0.216464	-0.209421	0.83412	0.87457
BBS7	616.327	0.0190683	0.0910849	0.209346	0.834178	0.874579
BCMO1	49.6448	-0.0853229	0.408158	-0.209044	0.834414	0.874774
ZDHHC4	1583.91	0.0298419	0.142916	0.208807	0.834599	0.874871
GNPAT	2401.97	0.0160208	0.0767284	0.208799	0.834605	0.874871
HECTD2	356.086	0.0319174	0.153371	0.208107	0.835146	0.875334
PTPRU	1990.04	-0.0557042	0.267638	-0.208133	0.835125	0.875334
RGS19	956.402	0.0273106	0.131346	0.207929	0.835284	0.875409
ZER1	3854.24	-0.0192565	0.0926288	-0.207889	0.835316	0.875409
SBF1	7396.1	0.0237755	0.114404	0.207819	0.83537	0.875413
BAAT	4.31792	-0.0621767	0.300099	-0.207187	0.835863	0.875879
MTFMT	503.133	-0.0176147	0.0850692	-0.207063	0.83596	0.875894
FGFR3	10378.1	-0.0466815	0.225469	-0.207042	0.835977	0.875894
RAB11FIP3	1509.14	0.0316086	0.152906	0.206719	0.836229	0.876054
NRM	2080.09	0.0299242	0.14475	0.20673	0.836221	0.876054
ZBTB26	157.542	-0.0323895	0.157076	-0.206203	0.836632	0.876425
AXIN2	259.159	0.0545511	0.264931	0.205907	0.836864	0.876563
RELL2	292.466	-0.0340394	0.165307	-0.205916	0.836856	0.876563
USP28	1517.97	-0.0253256	0.123148	-0.205653	0.837062	0.876719
LOC151534	255.237	0.0335781	0.163377	0.205525	0.837162	0.876772
SLC17A9	254.311	-0.0524267	0.255182	-0.205448	0.837222	0.876783
SDS	396.476	-0.0566895	0.276449	-0.205063	0.837523	0.877046
SLITRK3	2.89826	-0.146132	0.712842	-0.205	0.837572	0.877046
EGLN1	2619.43	-0.0210847	0.103156	-0.204396	0.838044	0.877436
NCRNA00087	90.929	-0.0580815	0.284103	-0.204438	0.838011	0.877436
DBF4	965.489	0.0205584	0.100616	0.204324	0.8381	0.877443
CYP2S1	5455.55	-0.0546583	0.267661	-0.204207	0.838192	0.877487
XYLT2	2360.11	-0.0233052	0.114231	-0.204018	0.83834	0.877538
ZDHHC13	1704.7	-0.0276265	0.135407	-0.204026	0.838333	0.877538
ASB13	1128.86	0.0228761	0.112255	0.203786	0.838521	0.877675
UTS2R	4.27141	-0.0984707	0.483503	-0.203661	0.838618	0.877725
ZNF211	367.47	-0.0298329	0.146965	-0.202993	0.83914	0.87822
WISP1	716.634	-0.0724508	0.357544	-0.202634	0.839421	0.878461
IL6ST	1783.13	0.0621621	0.307135	0.202393	0.839609	0.878503
KCTD20	3510.81	0.0290811	0.143644	0.202453	0.839563	0.878503
NCEH1	2034.82	-0.0396798	0.19598	-0.202469	0.83955	0.878503
CD101	225.165	0.0307617	0.152092	0.202258	0.839715	0.87851
XRN2	5497.85	0.0226204	0.111815	0.202303	0.83968	0.87851
TIAM2	192.756	-0.0403274	0.199683	-0.201957	0.83995	0.878655
TMEM151A	8.11445	-0.0693942	0.343616	-0.201953	0.839954	0.878655
GAS2L2	20.6136	-0.0958469	0.47545	-0.201592	0.840236	0.878898
LOC442454	540.201	-0.0275324	0.136901	-0.201112	0.840611	0.879239
C9orf40	560.104	-0.0387659	0.192935	-0.200927	0.840756	0.879338
CRYBG3	1359.35	0.0391099	0.194861	0.200706	0.840928	0.879466
IMMP2L	158.203	-0.0294777	0.147256	-0.20018	0.841339	0.879844
VPS54	1374.59	0.0155937	0.0782893	0.199181	0.842122	0.88061
GLYR1	4651.09	0.0152065	0.0765743	0.198585	0.842587	0.881045
TAF12	1247.79	0.0194443	0.0979941	0.198423	0.842714	0.881126
RIMS2	232.097	-0.0636416	0.32151	-0.197946	0.843087	0.881464
CRIP2	4543.94	0.0397285	0.20089	0.197762	0.843231	0.881533
ZBTB34	784.673	-0.0221736	0.112138	-0.197735	0.843253	0.881533
SOSTDC1	246.153	0.088856	0.449738	0.197573	0.843379	0.881613
SUMF1	1644.28	0.0248875	0.126034	0.197467	0.843462	0.881647
KIAA1797	1832.76	0.0190979	0.0969941	0.196898	0.843908	0.882061
CPXM2	911.721	0.0568982	0.289552	0.196504	0.844216	0.882174
SLC35B1	2116.73	-0.0150662	0.0766098	-0.196661	0.844093	0.882174
ASB1	1029.85	-0.0247361	0.125815	-0.196607	0.844135	0.882174
ICK	1729.31	-0.0328231	0.167009	-0.196535	0.844191	0.882174
CPOX	1827.51	-0.0273786	0.139634	-0.196075	0.844552	0.882473
LOC283867	3.45028	-0.0833259	0.425436	-0.19586	0.84472	0.882596
TRMT1	1753.71	-0.0237819	0.121503	-0.195731	0.844821	0.88265
COMMD2	2654.63	0.0196825	0.100617	0.195619	0.844909	0.88269
SLMO1	130.002	0.045019	0.230746	0.195102	0.845313	0.883008
PADI4	14.6896	-0.0722285	0.370194	-0.19511	0.845307	0.883008
MDGA1	692.58	-0.0526267	0.269988	-0.194923	0.845453	0.883102
CSTF2	1629.34	-0.0191426	0.0983656	-0.194606	0.845701	0.883309
CAT	2293.49	0.0312782	0.161457	0.193724	0.846392	0.883978
FAM185A	166.698	0.0178711	0.0925404	0.193117	0.846867	0.884423
ARHGAP12	1068.43	-0.0221075	0.114612	-0.192889	0.847046	0.884504
C2orf39	4.13209	-0.0826885	0.428595	-0.192929	0.847015	0.884504
TERF1	1080.78	0.0150818	0.0782998	0.192616	0.847259	0.884675
UBL4B	6.51485	-0.0717212	0.372918	-0.192324	0.847488	0.884862
TMEM106A	190.82	0.0298769	0.155802	0.191763	0.847928	0.885269
NOTUM	105.36	0.0663885	0.346964	0.191341	0.848258	0.885514
C7orf36	397.589	-0.0199889	0.104471	-0.191335	0.848263	0.885514
C8orf34	9.36397	0.0801165	0.419469	0.190995	0.848529	0.88574
SH3D20	57.2023	-0.043456	0.228296	-0.190349	0.849035	0.886216
FGGY	233.246	0.0252484	0.132869	0.190026	0.849289	0.886428
PIAS4	967.333	0.0158487	0.0834371	0.189948	0.84935	0.88644
LOC440563	2.64224	-0.0560461	0.295869	-0.189429	0.849757	0.886812
MRPS18A	2267.67	-0.0199338	0.105318	-0.189272	0.84988	0.886835
CAPG	12453.7	-0.0267625	0.141391	-0.18928	0.849873	0.886835
GAL3ST4	821.006	-0.0278764	0.147673	-0.188771	0.850273	0.887193
AASDH	562.252	0.0175157	0.092932	0.188479	0.850501	0.887353
SMN1	11.968	-0.049703	0.26375	-0.188447	0.850526	0.887353
C3orf36	31.6063	0.0489936	0.260868	0.18781	0.851026	0.887774
HYAL2	2447.57	0.020894	0.111255	0.187804	0.85103	0.887774
MIER2	1267.52	0.0198044	0.105543	0.187644	0.851156	0.887853
SHROOM4	362.823	-0.0446972	0.238491	-0.187417	0.851334	0.887986
IGFL4	2.35375	0.111335	0.596512	0.186643	0.85194	0.888566
EIF2C1	2509.08	0.0205712	0.110386	0.186356	0.852165	0.888748
APH1A	11423.4	-0.0146813	0.0792365	-0.185284	0.853006	0.889573
CNOT6	3143.53	-0.0197111	0.106464	-0.185143	0.853117	0.889636
LOC151162	3115.32	-0.021855	0.118345	-0.184672	0.853487	0.889969
BRI3	2468.59	-0.0257373	0.139473	-0.184532	0.853596	0.89003
MBD2	5851.53	0.0193272	0.104867	0.184302	0.853777	0.890167
DBN1	4600.43	0.0338872	0.18425	0.18392	0.854076	0.890426
DUSP13	66.3455	0.0871295	0.474803	0.183507	0.8544	0.890699
UGT3A2	11.0072	0.0814923	0.4442	0.183459	0.854438	0.890699
CTDSP2	12070.8	0.0194224	0.105918	0.183371	0.854507	0.890718
OVCA2	1772.09	-0.0228758	0.125149	-0.182788	0.854964	0.891142
RRH	2.98515	-0.0539116	0.295571	-0.182398	0.85527	0.891408
CCDC48	39.8789	0.0499588	0.274146	0.182235	0.855399	0.891427
ZNF407	846.106	-0.0196069	0.107586	-0.182243	0.855392	0.891427
PRKCE	411.33	-0.0267248	0.146693	-0.182182	0.85544	0.891427
GPR83	9.09805	-0.0508234	0.279098	-0.182099	0.855505	0.891443
ACTA1	5649.36	-0.132403	0.729524	-0.181493	0.855981	0.891886
RBM34	1999.35	0.0154119	0.0852386	0.180809	0.856517	0.89234
C7orf50	2901.48	-0.0330555	0.182784	-0.180845	0.856489	0.89234
TNS3	4186.46	-0.0384352	0.212706	-0.180696	0.856606	0.89238
C2orf72	30.1496	0.0712797	0.397704	0.179228	0.857759	0.893469
ISLR2	93.8441	0.0600071	0.33471	0.179281	0.857717	0.893469
C16orf68	488.805	-0.0178815	0.0998011	-0.179171	0.857803	0.893469
LOC100129034	1549.55	0.0244638	0.136644	0.179033	0.857912	0.89353
ACSL6	27.0194	-0.0553122	0.309298	-0.178831	0.85807	0.893642
TMEM134	2179.49	0.0255066	0.142887	0.178508	0.858324	0.893853
HLA-H	9061.27	0.0428346	0.240251	0.178291	0.858494	0.893975
NUP107	2700.53	0.0145636	0.0817119	0.178231	0.858541	0.893975
DLGAP1	35.9338	0.0790011	0.443623	0.178082	0.858659	0.893992
RFX7	1539.18	0.0235432	0.13217	0.178128	0.858623	0.893992
CBR1	7707.9	-0.0306033	0.172909	-0.176991	0.859516	0.894831
C12orf59	42.6791	0.0596157	0.33781	0.176477	0.859919	0.894988
KIAA1012	2198.39	0.0203602	0.115368	0.17648	0.859917	0.894988
TUBGCP2	4010.43	0.0174442	0.098705	0.17673	0.85972	0.894988
TERF2IP	2613.01	-0.0142083	0.0804899	-0.176523	0.859883	0.894988
MYOZ2	114.408	-0.120455	0.682117	-0.176589	0.859831	0.894988
ACP5	4295.73	0.0356219	0.202153	0.176213	0.860127	0.895127
PTPN23	3361.78	0.0168164	0.0955395	0.176015	0.860283	0.895127
UBE2Q1	3948.99	0.0122244	0.0695135	0.175856	0.860407	0.895127
PSMG2	2505.65	-0.01679	0.095413	-0.175972	0.860316	0.895127
BRCA2	813.62	-0.0382884	0.217647	-0.17592	0.860357	0.895127
NCRNA00235	2.64966	-0.056528	0.32122	-0.175979	0.86031	0.895127
MYH7	2015.58	-0.141689	0.805347	-0.175935	0.860345	0.895127
PCBP4	1166.64	0.0308166	0.175342	0.175752	0.860489	0.89516
KILLIN	57.6815	0.0278409	0.159129	0.174958	0.861113	0.895756
NSDHL	2378.58	-0.0217849	0.124569	-0.174881	0.861173	0.895766
ESAM	824.195	0.0264859	0.151536	0.174783	0.86125	0.895794
PSPH	1112.15	0.0268643	0.154847	0.17349	0.862266	0.896766
AKR1B1	3303.72	-0.0300429	0.173194	-0.173464	0.862287	0.896766
TANK	1700.22	-0.017748	0.102476	-0.173191	0.862501	0.896936
SCN3A	30.1335	0.0540232	0.314015	0.17204	0.863406	0.897824
PSD3	2053.91	0.0366358	0.213199	0.171838	0.863565	0.897884
C22orf29	2061.16	-0.0210341	0.122396	-0.171853	0.863553	0.897884
CXorf26	1284.22	0.0227641	0.132607	0.171666	0.8637	0.897972
ZNF395	5077.28	-0.0250113	0.145865	-0.171469	0.863855	0.89808
MID1	2097.97	0.0256316	0.14987	0.171026	0.864204	0.898145
APOA1BP	4228.68	0.0229618	0.134224	0.17107	0.864168	0.898145
LSR	10131.4	-0.0210411	0.122931	-0.171162	0.864096	0.898145
CORO1B	5531.75	-0.0213555	0.1247	-0.171255	0.864023	0.898145
CGB7	61.5985	-0.0394826	0.230768	-0.171092	0.864151	0.898145
GCM1	2.26218	-0.0593007	0.346782	-0.171003	0.864222	0.898145
SNX7	1195.53	0.0268487	0.15755	0.170414	0.864685	0.89852
SFRS15	2507.97	-0.0124872	0.0732582	-0.170455	0.864653	0.89852
TAF1	2070.94	-0.0211829	0.124453	-0.170209	0.864846	0.898582
SGOL2	929.441	-0.0213113	0.125169	-0.17026	0.864806	0.898582
FREM1	33.8072	0.059702	0.351002	0.17009	0.864939	0.898626
LOC388692	445.857	-0.0284814	0.167809	-0.169725	0.865226	0.898872
C14orf169	897.315	0.015241	0.0900171	0.169312	0.865551	0.899156
MAGEF1	2368.84	-0.0290577	0.171824	-0.169113	0.865707	0.899266
ZNF836	246.88	-0.0205936	0.122105	-0.168655	0.866068	0.899587
ZNF429	73.7413	-0.0482055	0.286353	-0.168343	0.866313	0.899789
PWWP2B	1132.46	-0.0214808	0.127708	-0.168203	0.866424	0.899799
PSMB8	6349.05	-0.0309641	0.184077	-0.168213	0.866416	0.899799
GADD45GIP1	2685.31	0.0249873	0.148815	0.167908	0.866656	0.899986
SUN2	10358	-0.0182574	0.108953	-0.167571	0.866921	0.900209
TNFRSF11B	162.084	0.0547375	0.327132	0.167326	0.867114	0.900351
TOM1L1	1457.37	0.023847	0.142567	0.167268	0.867159	0.900351
CFL2	1093.16	0.0346023	0.207531	0.166733	0.86758	0.900629
TTC12	311.31	0.0221221	0.132623	0.166804	0.867524	0.900629
GFRA2	48.7229	-0.0496364	0.297664	-0.166753	0.867564	0.900629
ASNA1	4392.86	-0.0147131	0.0882815	-0.166662	0.867636	0.900635
PFDN6	1574.75	0.0246647	0.148199	0.166429	0.867819	0.900772
C16orf55	345.958	-0.0234573	0.141396	-0.165898	0.868237	0.901153
HIBADH	1414.35	0.0184318	0.111222	0.16572	0.868377	0.901245
DAP3	4418.43	-0.0134908	0.0814678	-0.165596	0.868475	0.901293
C9orf131	4.78288	0.0613716	0.371755	0.165086	0.868876	0.901342
PLCE1	374.494	0.0515221	0.312097	0.165084	0.868878	0.901342
CSRP1	9273.93	0.018911	0.114382	0.165331	0.868683	0.901342
CASD1	575.67	0.0187564	0.113396	0.165405	0.868625	0.901342
FGFR1OP	539.178	-0.0180809	0.109455	-0.16519	0.868795	0.901342
ARID4A	833.744	-0.0193198	0.117001	-0.165124	0.868846	0.901342
C19orf53	3708.44	-0.0206381	0.124857	-0.165294	0.868713	0.901342
NCAPG	2317.47	0.022203	0.134985	0.164485	0.869349	0.901778
C20orf26	21.3114	-0.0571399	0.348194	-0.164104	0.869649	0.902036
PPAN	1811.25	0.0211332	0.129042	0.16377	0.869912	0.902256
RNF122	566.563	-0.0265357	0.162601	-0.163195	0.870365	0.902672
PAXIP1	1032.64	-0.0180989	0.111112	-0.162889	0.870606	0.902869
RNMTL1	868.185	-0.0194701	0.119659	-0.162713	0.870744	0.90296
MBNL3	287.47	0.0396948	0.24447	0.162371	0.871014	0.903187
GBP6	8724.52	0.0481058	0.296543	0.162222	0.871131	0.903255
GALNTL6	1.20005	-0.0887001	0.547928	-0.161883	0.871398	0.903479
C14orf148	6.6399	0.038554	0.240016	0.160631	0.872384	0.904448
ETFA	3684.89	0.0163449	0.101969	0.160293	0.87265	0.904671
CABYR	149.156	0.0375522	0.234743	0.159972	0.872903	0.904775
GATA6	230.209	-0.0408849	0.255551	-0.159987	0.872891	0.904775
HS3ST3B1	68.3596	-0.0413621	0.258463	-0.160031	0.872857	0.904775
HS3ST3A1	407.198	0.04856	0.304373	0.159541	0.873242	0.905073
MAP2K7	2433.12	-0.0152699	0.09587	-0.159277	0.873451	0.905183
SNRPG	1911.01	-0.0189392	0.118873	-0.159322	0.873415	0.905183
EID1	4996.83	0.0204781	0.128787	0.159008	0.873663	0.905349
INO80C	1081.6	-0.0213859	0.134612	-0.158871	0.873771	0.905408
ISCA2	723.833	0.0183724	0.115704	0.158788	0.873836	0.905423
C2orf76	147.875	-0.0217253	0.137003	-0.158575	0.874004	0.905544
ERCC5	2219.8	0.015691	0.0996828	0.157409	0.874922	0.906442
STK39	1495.33	0.0238361	0.151561	0.157271	0.875032	0.906449
CYB5D1	814.881	0.0177317	0.112728	0.157296	0.875011	0.906449
SNX21	815.445	0.0280445	0.178454	0.157153	0.875125	0.906493
PKIB	161.04	0.0336355	0.21447	0.156831	0.875378	0.906667
PDSS1	371.313	0.0179366	0.114385	0.156809	0.875395	0.906667
LGTN	2421.41	-0.0164655	0.105063	-0.156719	0.875466	0.906687
ZBTB25	204.614	-0.0173452	0.110769	-0.156589	0.875569	0.90674
C1orf109	790.205	0.0151286	0.0966664	0.156503	0.875636	0.906757
DENND5B	327.317	-0.0351501	0.225648	-0.155774	0.876211	0.907299
MED29	3047.92	0.0102761	0.0660761	0.15552	0.876412	0.907454
VAMP7	2453.66	-0.0167566	0.107796	-0.155447	0.876469	0.90746
APPBP2	1831.99	0.0125388	0.08082	0.155145	0.876707	0.907653
NFIX	3916.25	-0.025071	0.162067	-0.154695	0.877062	0.907967
C4orf43	990.142	-0.0149157	0.0967576	-0.154156	0.877487	0.908338
MMP12	3004.23	-0.0497984	0.323135	-0.15411	0.877523	0.908338
ABCA8	99.9192	-0.0654083	0.424804	-0.153973	0.877631	0.908397
RCVRN	1.9826	0.0824534	0.536236	0.153763	0.877796	0.908515
MRPL47	2798.12	0.0188443	0.123061	0.15313	0.878296	0.908979
C19orf77	13.3508	-0.0514322	0.336839	-0.152691	0.878642	0.909284
GSR	3386.85	-0.0325211	0.214778	-0.151418	0.879646	0.91027
PRDX6	10458.6	0.0161786	0.10714	0.151004	0.879972	0.910554
C20orf200	6.14996	0.0805075	0.534576	0.150601	0.880291	0.910746
ELOF1	2599.57	0.0156748	0.1041	0.150575	0.880311	0.910746
ZNF142	1367.41	-0.0156152	0.103705	-0.150574	0.880312	0.910746
C1QTNF9	1.90355	-0.0780267	0.518792	-0.150401	0.880448	0.910834
HS3ST2	46.8065	0.0546213	0.364623	0.149802	0.880921	0.911215
LDOC1L	2087.22	-0.0189914	0.126831	-0.149738	0.880972	0.911215
TMEM98	1010.31	-0.0458753	0.306107	-0.149867	0.88087	0.911215
LOC647859	6.88316	-0.077912	0.520796	-0.149602	0.881079	0.911273
DEXI	1214.74	-0.0199489	0.133626	-0.149289	0.881325	0.911474
MSI1	151.164	-0.0703542	0.471489	-0.149217	0.881382	0.91148
C14orf166	5589.66	-0.0187656	0.125892	-0.149061	0.881505	0.911554
FAM32A	4378.1	-0.0112785	0.0757669	-0.148858	0.881666	0.911666
RPL8	93916.8	0.0263218	0.177167	0.148571	0.881892	0.911822
C9orf114	1764.49	-0.0155922	0.104973	-0.148536	0.88192	0.911822
VANGL2	3585.38	-0.0253458	0.170713	-0.14847	0.881972	0.911823
C10orf90	4.90886	-0.0679023	0.45983	-0.147668	0.882604	0.912424
TCTEX1D4	4.74476	0.0447016	0.303252	0.147407	0.882811	0.912583
RIOK2	1018.31	0.0118597	0.0805606	0.147215	0.882962	0.912687
FAM49A	218.894	0.0274991	0.187318	0.146804	0.883286	0.912969
CYP46A1	20.5936	-0.0507148	0.345863	-0.146633	0.883422	0.913055
KDM3A	4199.44	0.0177026	0.12111	0.14617	0.883787	0.91338
TPSG1	2.05381	-0.0606086	0.415072	-0.14602	0.883906	0.913449
NUCKS1	19690.9	0.0120157	0.0823268	0.145951	0.88396	0.913451
TRIM15	6.49969	0.0605496	0.419277	0.144415	0.885173	0.914598
SGTB	426.447	-0.0189476	0.131147	-0.144476	0.885125	0.914598
ATXN7L1	419.117	-0.0180678	0.125529	-0.143933	0.885554	0.914937
LOC84989	22.2031	0.0307096	0.213888	0.143578	0.885834	0.91512
PVRL2	5165.99	-0.016658	0.115992	-0.143613	0.885806	0.91512
MMACHC	379.576	-0.0140902	0.0983067	-0.143329	0.886031	0.91527
EEPD1	373.597	0.0251019	0.175417	0.143098	0.886213	0.915405
ZDHHC6	1493.97	-0.0127348	0.0890361	-0.14303	0.886267	0.915407
SSTR1	6.15105	0.0608963	0.42621	0.142879	0.886386	0.915424
INO80B	860.615	-0.0208534	0.145953	-0.142877	0.886387	0.915424
ARMC2	64.9991	0.0198556	0.139667	0.142163	0.886951	0.915953
ZNF506	355.396	0.030761	0.217017	0.141745	0.887282	0.916229
PGRMC1	5272.33	-0.0140031	0.0988261	-0.141695	0.887321	0.916229
ZNF737	99.212	0.040391	0.285675	0.141388	0.887564	0.916425
C1orf70	11.7894	-0.0401618	0.285365	-0.140739	0.888076	0.916901
SUSD5	130.526	0.0463263	0.330663	0.140101	0.88858	0.917172
LOC341056	87.0423	0.0136261	0.0972427	0.140125	0.888561	0.917172
MAML1	3325.58	-0.0127707	0.0911684	-0.140079	0.888598	0.917172
CTDSPL2	2087.01	-0.01673	0.119418	-0.140096	0.888584	0.917172
EPHA4	1155.59	-0.030788	0.219595	-0.140204	0.888499	0.917172
ZNF283	139.392	-0.0145758	0.104144	-0.139958	0.888693	0.917216
STARD10	3050.58	-0.0261112	0.186789	-0.13979	0.888826	0.9173
ERCC3	2587.48	0.00856912	0.0614402	0.139471	0.889078	0.91746
C3orf70	564.159	-0.0372417	0.267038	-0.139462	0.889085	0.91746
C7orf52	1.41908	0.0749229	0.538094	0.139237	0.889263	0.91759
DPM1	1639.47	0.0148218	0.106586	0.13906	0.889403	0.917628
ITLN2	2.94128	-0.0574453	0.412967	-0.139104	0.889368	0.917628
RGS2	1377.4	0.0330001	0.237994	0.13866	0.889719	0.917901
2021-03-05	2432.89	-0.011958	0.0863177	-0.138535	0.889818	0.917932
SLC24A6	2006.37	-0.0138311	0.0998715	-0.138489	0.889854	0.917932
KBTBD6	895.408	0.0211863	0.153277	0.138223	0.890065	0.918096
ZNF419	240.757	0.0228042	0.165235	0.138011	0.890232	0.918215
MTMR12	2342.29	0.0177231	0.12874	0.137665	0.890505	0.918444
PTK2B	3229.59	0.0185321	0.134787	0.137492	0.890642	0.918531
MAPK9	1855.45	-0.0110885	0.0811165	-0.136698	0.891269	0.919125
REXO1	2130.05	-0.0121984	0.0893243	-0.136563	0.891376	0.919181
IRGM	2.63789	0.0526552	0.387385	0.135925	0.891881	0.919648
ZNF525	467.252	0.0309338	0.227803	0.135792	0.891986	0.919684
POLR2J4	960.025	0.0231773	0.170737	0.135749	0.89202	0.919684
MGAT4C	11.825	-0.0822688	0.606529	-0.135639	0.892107	0.91972
STK10	2175.79	0.0200146	0.148036	0.135201	0.892453	0.920024
GEMIN7	786.366	-0.0144912	0.107265	-0.135096	0.892536	0.920055
ZNF192	602.213	0.0340685	0.252368	0.134995	0.892616	0.920084
RBX1	3014.24	-0.0152604	0.113136	-0.134886	0.892702	0.92012
RPS2P32	25.2873	0.0411686	0.305444	0.134783	0.892784	0.92015
ZNF221	27.8118	0.0287403	0.213881	0.134375	0.893106	0.920428
SLC26A7	5.35168	-0.0471989	0.352812	-0.133779	0.893577	0.92086
PRKCH	2435.09	0.0140878	0.105475	0.133565	0.893746	0.920981
DUSP26	130.893	0.0677431	0.508082	0.133331	0.893932	0.921117
FOXP2	311.202	-0.0455067	0.341469	-0.133267	0.893982	0.921117
MIS12	1219.47	0.0114447	0.085976	0.133115	0.894102	0.921187
DDX47	3025.38	0.0114841	0.0864518	0.132838	0.894321	0.921359
PLP1	24.9115	0.0621555	0.468468	0.132678	0.894448	0.92141
FXR2	2455.38	0.0111484	0.0840478	0.132644	0.894475	0.92141
NAT6	336.27	-0.0163008	0.123333	-0.132169	0.894851	0.921743
MRPS2	3036.17	-0.0180305	0.136557	-0.132036	0.894956	0.921798
GPR162	50.0241	-0.0273725	0.207668	-0.131809	0.895135	0.921927
ANGPTL7	9.7643	-0.0781124	0.592903	-0.131746	0.895185	0.921927
TUBAL3	45.5483	0.0377112	0.286897	0.131445	0.895423	0.92203
BST2	10891.8	0.0319722	0.24314	0.131497	0.895382	0.92203
AEBP2	2706.18	-0.018016	0.137086	-0.131421	0.895442	0.92203
ARNTL	750.783	0.0177605	0.135955	0.130635	0.896064	0.922617
SFTPA1	8.41689	0.0738146	0.565745	0.130473	0.896192	0.922695
MRAS	828.734	0.0321708	0.246699	0.130405	0.896246	0.922696
PDZD4	126.688	-0.0379737	0.291869	-0.130105	0.896483	0.922887
ZNF563	71.57	0.0312731	0.240518	0.130024	0.896548	0.9229
QRSL1	1061.92	0.0108643	0.0837674	0.129696	0.896807	0.923113
SELS	2440.97	0.0126631	0.0978069	0.129471	0.896985	0.923243
POFUT1	4962.61	-0.0175964	0.136474	-0.128937	0.897408	0.923624
MAPKAPK3	2281.56	0.0166309	0.129235	0.128687	0.897605	0.923773
SNX4	1794.87	0.0133967	0.10465	0.128014	0.898138	0.924268
C9orf144B	4.68222	-0.0601427	0.470867	-0.127728	0.898365	0.924447
MBP	2762.08	-0.0158327	0.124117	-0.127563	0.898495	0.924527
GCOM1	331.319	0.0380938	0.298797	0.12749	0.898552	0.924533
THSD7B	75.0395	0.0687513	0.540367	0.127231	0.898758	0.92469
PEX19	3108.6	-0.00904205	0.0711397	-0.127103	0.898859	0.924741
WASF2	17146.5	0.0160267	0.126971	0.126223	0.899555	0.925403
ZNF493	98.526	-0.0348383	0.276347	-0.126067	0.899679	0.925476
APBA2	393.312	-0.0397165	0.315326	-0.125954	0.899768	0.925515
ARHGDIG	2.19987	-0.0822607	0.65582	-0.125432	0.900182	0.925886
FRS2	1715	0.0155637	0.124406	0.125105	0.90044	0.926099
INPPL1	3130.72	-0.0160109	0.128483	-0.124615	0.900829	0.926444
FGF10	1.8089	-0.0783528	0.629554	-0.124458	0.900953	0.926518
SHMT2	8456.81	-0.0131432	0.105695	-0.12435	0.901038	0.926552
OTUD7A	62.3498	0.0252014	0.203557	0.123805	0.90147	0.926941
HERC2	5203.89	0.0153139	0.123916	0.123583	0.901646	0.927015
SENP6	2939.75	0.0103567	0.0837692	0.123634	0.901605	0.927015
RTP1	1.90163	0.0550386	0.446594	0.123241	0.901916	0.927113
PLCG2	1056.3	0.0242492	0.196779	0.123231	0.901924	0.927113
THEM4	549.937	0.0166504	0.135153	0.123197	0.901951	0.927113
SNAP23	2547.96	0.0111627	0.0904679	0.123388	0.9018	0.927113
CMTM2	9.10144	0.0340194	0.277227	0.122713	0.902335	0.92745
ZNF510	522.85	0.0135213	0.110242	0.12265	0.902384	0.92745
WBP11	5644.64	0.0104591	0.0855515	0.122255	0.902697	0.927718
SERPIND1	3.89955	0.0485879	0.39988	0.121506	0.90329	0.928274
ZNF707	765.811	0.0130055	0.107406	0.121087	0.903622	0.928528
RHOA	22829.2	0.010154	0.0838752	0.121061	0.903643	0.928528
FOXD1	519.019	-0.029137	0.241433	-0.120684	0.903942	0.928781
TRIM33	2426.48	0.0125949	0.104582	0.120431	0.904142	0.928933
FRK	382.999	-0.0271445	0.226628	-0.119776	0.904661	0.929412
PTAR1	1903.25	-0.0155326	0.130772	-0.118777	0.905452	0.930171
GABPB2	305.087	0.0167568	0.141213	0.118663	0.905542	0.93021
ARFGAP1	3751.47	0.0146521	0.123655	0.118492	0.905678	0.930295
KISS1R	12.5472	-0.042082	0.35542	-0.118401	0.90575	0.930315
ITPKC	5468.78	0.0175177	0.149103	0.117487	0.906474	0.930967
FAM35A	1105.66	0.0122101	0.104004	0.1174	0.906543	0.930967
PPP1CC	7809.36	0.00649739	0.0553396	0.117409	0.906536	0.930967
FLCN	1466.36	0.0109447	0.0938875	0.116573	0.907199	0.931532
PEX14	1368.84	-0.0106404	0.0912653	-0.116588	0.907187	0.931532
THOC2	3115.66	0.0136563	0.117348	0.116374	0.907356	0.931586
GCNT7	0.946122	-0.0561753	0.482452	-0.116437	0.907306	0.931586
SDR16C5	2799.07	0.030433	0.26264	0.115874	0.907753	0.931939
RNF14	1794.33	-0.0104398	0.0902472	-0.11568	0.907906	0.932042
IFRD2	2441.61	-0.0148535	0.128784	-0.115336	0.908179	0.932165
ALDH1B1	1649.89	-0.022602	0.195977	-0.11533	0.908184	0.932165
RD3	2.22855	-0.0468685	0.406071	-0.115419	0.908113	0.932165
FAM131C	104.625	-0.0327603	0.284805	-0.115027	0.908424	0.932357
TAF4	1023.53	0.0114682	0.0998275	0.114881	0.90854	0.932368
NAPA	7674.85	-0.0115005	0.100091	-0.114901	0.908524	0.932368
APOL4	971.799	0.0282381	0.245951	0.114812	0.908594	0.93237
ZIC1	125.562	0.0827813	0.724252	0.114299	0.909001	0.932679
ATIC	3883.68	-0.0133862	0.117075	-0.114339	0.908969	0.932679
LOC26102	1.75281	0.0713815	0.626576	0.113923	0.909299	0.932931
CNTNAP4	2.61871	-0.056442	0.499241	-0.113056	0.909986	0.933582
CCDC116	7.51085	0.0236425	0.210516	0.112307	0.91058	0.934137
LOC654433	679.892	-0.0330305	0.295622	-0.111732	0.911036	0.93455
AMAC1	4.30919	0.0781568	0.70292	0.111189	0.911467	0.934938
UNC5A	39.1554	0.0390871	0.352822	0.110784	0.911787	0.935158
GINS3	1205.15	0.0126736	0.114364	0.110818	0.91176	0.935158
TFAM	1349.47	-0.00974974	0.0884103	-0.110278	0.912189	0.935516
COMMD5	1528.51	-0.0110839	0.100626	-0.110149	0.912291	0.935547
RCBTB2	850.794	-0.0146655	0.133193	-0.110107	0.912325	0.935547
ANK3	2106.87	0.0186965	0.170382	0.109733	0.912621	0.935742
CNGA3	2.10641	-0.0472864	0.430917	-0.109734	0.91262	0.935742
NPHP3	654.553	0.0156955	0.143128	0.10966	0.912679	0.935747
LOC723809	1.18606	-0.0635944	0.581345	-0.109392	0.912892	0.935911
ST3GAL4	932.095	0.0228904	0.209898	0.109055	0.913159	0.936131
ANKRD13D	1833.91	-0.0166237	0.152805	-0.10879	0.913369	0.936292
PPP1R13B	1992.84	-0.0125607	0.11558	-0.108675	0.91346	0.936305
ABCC5	8817.09	-0.0281265	0.258895	-0.108641	0.913487	0.936305
SNX11	1529.35	0.00797652	0.0736291	0.108334	0.913731	0.9365
PDE4A	874.047	0.018825	0.174295	0.108007	0.91399	0.936712
ACVR1B	3036.02	-0.0118963	0.110272	-0.107881	0.91409	0.936759
LSS	3790.59	0.0136144	0.126768	0.107396	0.914475	0.9371
LOC642587	3655.01	0.0240105	0.224537	0.106934	0.914842	0.937421
PCDHA6	4.4994	0.0574625	0.537777	0.106852	0.914907	0.937433
VWF	6673.32	-0.0206925	0.193944	-0.106694	0.915032	0.937508
ANKRD29	641.53	0.0337802	0.317239	0.106482	0.9152	0.937571
APH1B	365.284	0.0167474	0.157252	0.106501	0.915185	0.937571
HLA-F	7619.35	0.0260254	0.246206	0.105706	0.915816	0.938148
C8orf37	149.549	0.0193932	0.18373	0.105553	0.915937	0.938163
EIF4EBP2	7884.19	0.00955122	0.0904612	0.105584	0.915913	0.938163
ZNF512B	2027.9	-0.0122914	0.116777	-0.105255	0.916174	0.938351
C4orf34	1235.68	-0.0180023	0.171441	-0.105006	0.916371	0.938499
C11orf51	1413.85	-0.0190052	0.181141	-0.104919	0.91644	0.938515
ADRM1	8342.28	0.0107225	0.102508	0.104601	0.916692	0.938679
TFB1M	505.168	-0.0154431	0.147663	-0.104584	0.916706	0.938679
TBX3	872.419	0.0227229	0.217466	0.104489	0.916781	0.938701
C11orf58	6641.83	0.00819036	0.07862	0.104177	0.917029	0.938802
SAP30BP	3145.86	-0.00997232	0.0956581	-0.10425	0.916971	0.938802
SBNO2	8170.43	-0.013985	0.134258	-0.104165	0.917039	0.938802
KIAA1217	7660.84	0.0150766	0.145015	0.103966	0.917196	0.938909
GRB14	43.7731	-0.0418478	0.403496	-0.103713	0.917397	0.93906
LOC100134868	4.08283	-0.0365475	0.352745	-0.103609	0.91748	0.93909
GNL1	3894.49	-0.0127328	0.123323	-0.103247	0.917767	0.939299
PCDHA10	3.70318	-0.0587378	0.56906	-0.103219	0.917789	0.939299
PKMYT1	2606.58	0.0152948	0.148586	0.102936	0.918014	0.93942
HUWE1	17489.6	-0.0126582	0.122902	-0.102995	0.917967	0.93942
BET1	800.332	0.00963087	0.0937984	0.102676	0.91822	0.939576
FBXO48	95.3638	-0.0114369	0.111669	-0.102418	0.918425	0.939732
CSF3R	320.199	0.0266987	0.261497	0.102099	0.918678	0.939936
PTGDR	27.5911	0.0254609	0.251299	0.101317	0.919299	0.940354
MRPL14	2896.72	0.0134754	0.132859	0.101427	0.919212	0.940354
ATPBD4	298.878	-0.0117403	0.115829	-0.101359	0.919265	0.940354
FAM155B	139.842	-0.0478196	0.471781	-0.10136	0.919265	0.940354
LOC644538	60.3397	-0.0212398	0.212798	-0.099812	0.920494	0.941522
PDHX	1666.32	0.0121833	0.123359	0.0987628	0.921327	0.942319
HIST4H4	28.6527	-0.0195524	0.198459	-0.098521	0.921519	0.942461
ZFP57	20.5595	0.0455563	0.464838	0.0980047	0.921929	0.942826
FAM84A	2574.58	-0.0236187	0.241428	-0.0978293	0.922068	0.942914
ACAT2	2870.96	-0.0166661	0.171923	-0.0969398	0.922774	0.943527
C11orf70	73.5084	-0.0335443	0.345915	-0.0969726	0.922748	0.943527
ITCH	3835.86	-0.0129552	0.133884	-0.0967642	0.922914	0.943615
ZNF492	4.12582	0.0365874	0.378987	0.0965399	0.923092	0.943742
GRPEL2	1430.72	-0.00956313	0.0991404	-0.0964604	0.923155	0.943752
MRPL48	1069.04	0.0134109	0.139205	0.0963396	0.923251	0.943796
PDZRN3	736.204	0.0310836	0.323282	0.0961501	0.923401	0.943895
CSDA	18175	0.0132731	0.139219	0.09534	0.924045	0.944444
RSL24D1	3844.3	-0.0104773	0.109823	-0.095401	0.923996	0.944444
HCFC1	6922.22	-0.00799731	0.0856089	-0.0934169	0.925572	0.945951
ARFIP1	1824.57	0.0089001	0.0964217	0.0923039	0.926457	0.946799
C6orf141	213.216	0.0293962	0.319288	0.0920681	0.926644	0.946925
CHD1	2018.98	0.010859	0.118014	0.0920141	0.926687	0.946925
KIAA0355	1375.59	0.00979328	0.106541	0.0919202	0.926761	0.946947
RPUSD4	969.142	0.0102783	0.112715	0.0911886	0.927343	0.947486
CACNA1E	10.1592	0.0284834	0.313401	0.090885	0.927584	0.947678
RAB15	938.566	-0.0193112	0.212977	-0.0906727	0.927753	0.947795
HS6ST2	1177.6	0.0328059	0.36833	0.0890664	0.929029	0.949045
ZNF878	11.3153	0.0378695	0.426299	0.0888332	0.929214	0.949179
GNAO1	283.49	0.0203971	0.230374	0.088539	0.929448	0.949336
KLHL25	640.266	-0.0104352	0.117906	-0.0885044	0.929476	0.949336
MAPT	133.123	0.0299047	0.339574	0.0880652	0.929825	0.949621
SNX17	5861.24	0.00659381	0.0749137	0.0880188	0.929862	0.949621
PIAS1	1100.11	0.00929452	0.105845	0.0878125	0.930026	0.949734
CRHR1	4.75602	-0.0543522	0.621855	-0.0874034	0.930351	0.950011
NOD1	645.017	0.00820872	0.0941364	0.0872003	0.930512	0.950095
TINAG	1.35648	-0.0585012	0.671164	-0.0871639	0.930541	0.950095
SLC25A27	86.7738	0.0280223	0.322552	0.0868768	0.930769	0.950274
NFKBIZ	2622.94	-0.0235616	0.272578	-0.08644	0.931117	0.950573
CNDP2	8076.08	0.0111147	0.128769	0.0863152	0.931216	0.95062
PRR5	921.694	0.0152388	0.176918	0.0861347	0.931359	0.950711
GATSL2	25.1935	0.0428535	0.498113	0.0860316	0.931441	0.95074
CTSD	51983.1	-0.0117742	0.136994	-0.085947	0.931509	0.950754
SFTPA2	16.7275	0.0429484	0.502655	0.0854431	0.931909	0.951108
ACPP	826.092	-0.0246347	0.288548	-0.0853745	0.931964	0.951108
UFSP2	1150.34	-0.00724996	0.0853511	-0.0849428	0.932307	0.951404
SPEG	529.335	0.0328957	0.388509	0.0846718	0.932522	0.951558
DUSP16	2489.91	0.0112576	0.133467	0.0843471	0.93278	0.951558
BNIP3L	5893.57	0.00899903	0.10644	0.0845456	0.932623	0.951558
VMA21	3443.79	-0.00871065	0.10327	-0.0843482	0.93278	0.951558
LSG1	4079.46	-0.0119278	0.141209	-0.0844687	0.932684	0.951558
SIK1	8542.92	-0.0155697	0.184189	-0.0845313	0.932634	0.951558
LILRA6	171.323	0.0218003	0.259398	0.084042	0.933023	0.951695
NSUN4	1463.09	0.00539443	0.0641539	0.0840857	0.932988	0.951695
TYRP1	19.023	0.0447193	0.532762	0.0839386	0.933105	0.951724
LTBP4	5408	-0.0134217	0.160104	-0.0838312	0.933191	0.951757
C11orf30	1132.9	0.0138838	0.165983	0.0836455	0.933338	0.951852
NAT15	3327.97	-0.00683096	0.081963	-0.083342	0.93358	0.952043
CSF3	270.653	-0.0367913	0.442782	-0.0830912	0.933779	0.952192
ACBD5	1545.09	-0.00955377	0.115512	-0.0827078	0.934084	0.952448
LRRC39	39.7158	0.0336504	0.407885	0.0824997	0.934249	0.952562
CCDC144C	3.92055	0.0341332	0.416645	0.0819239	0.934707	0.952919
SLC9A7	285.142	0.0168943	0.20621	0.0819278	0.934704	0.952919
LOXL1	1530.17	0.0171037	0.210975	0.0810699	0.935386	0.953556
FBXL22	30.3974	0.0196992	0.244286	0.0806396	0.935729	0.95385
SENP5	3173.88	0.00942878	0.117382	0.0803254	0.935978	0.95405
ATXN2L	7842.44	0.00611272	0.0762634	0.0801528	0.936116	0.954135
ZNF19	74.4194	0.0105013	0.131554	0.0798248	0.936377	0.954235
COPZ1	7750.82	0.00605774	0.0758463	0.0798687	0.936342	0.954235
WDR5	3947.54	-0.00865377	0.108249	-0.0799432	0.936282	0.954235
TUBA4B	3.26171	0.0345481	0.43366	0.0796663	0.936503	0.954309
C16orf58	3586.23	-0.00820309	0.103496	-0.0792598	0.936826	0.954583
ZNF385D	24.848	0.0280692	0.354921	0.0790858	0.936964	0.954661
REEP4	4845.33	-0.0108061	0.136738	-0.0790282	0.93701	0.954661
BAI3	8.96581	-0.0321632	0.407832	-0.0788639	0.937141	0.954739
CCDC80	4341.75	-0.0221309	0.281485	-0.0786221	0.937333	0.95488
ATAD2	5724.35	-0.0116889	0.148931	-0.0784851	0.937442	0.954936
HOTAIR	18.1734	-0.0326928	0.417499	-0.0783062	0.937584	0.955026
SPDYE2	1.97793	0.0338426	0.43369	0.078034	0.937801	0.955192
ALDH3A1	9937.52	0.0288845	0.370559	0.0779484	0.937869	0.955206
FBXO9	1958.3	0.00814837	0.105409	0.0773026	0.938383	0.955674
PTGIS	226.641	0.0313945	0.40705	0.0771269	0.938523	0.955696
SNRNP48	987.73	0.010104	0.131181	0.0770232	0.938605	0.955696
SLC36A4	399.696	-0.0134096	0.174141	-0.0770044	0.93862	0.955696
LMX1A	2.34848	-0.0498431	0.646126	-0.0771415	0.938511	0.955696
ADCYAP1R1	7.19501	0.0404103	0.525584	0.0768865	0.938714	0.955736
C6orf58	1.47563	0.0512402	0.671134	0.0763486	0.939142	0.956107
GADD45B	1347.92	0.0137116	0.179724	0.0762925	0.939186	0.956107
CTAGE4	192.444	0.0194327	0.256647	0.0757178	0.939644	0.956411
RNASE1	3705.66	0.0176302	0.232727	0.0757547	0.939614	0.956411
IRF9	4571.21	-0.0113651	0.150106	-0.075714	0.939647	0.956411
THBS4	1747.2	0.0351453	0.465305	0.0755317	0.939792	0.956503
CRYGN	3.01667	0.039314	0.52287	0.0751888	0.940064	0.956726
NACAP1	471.586	0.00689681	0.0921714	0.0748259	0.940353	0.956965
ZNF668	838.998	0.00875077	0.117112	0.0747212	0.940437	0.956994
GPR126	1737.34	-0.0174912	0.23443	-0.0746117	0.940524	0.957028
LDLRAP1	2894.63	0.00869452	0.117273	0.0741389	0.9409	0.957356
SERPINC1	4.79543	0.0245326	0.332256	0.0738364	0.941141	0.957545
NR4A1	3434.53	0.0216859	0.294396	0.0736623	0.941279	0.957576
POMP	4224.12	0.00911756	0.123662	0.0737299	0.941225	0.957576
EPB41L1	3790.4	-0.0160764	0.218998	-0.0734088	0.941481	0.957726
ZKSCAN4	267.671	-0.00742768	0.101623	-0.0730904	0.941734	0.957929
RBM46	2.56998	0.0354289	0.486781	0.0727819	0.94198	0.958124
SPG11	3044.32	-0.00829181	0.114064	-0.0726943	0.942049	0.958139
FAM72A	109.395	0.0131939	0.18268	0.072224	0.942424	0.958428
EEF2	123016	0.00885857	0.122693	0.0722012	0.942442	0.958428
NIPSNAP3A	1387.87	-0.00919527	0.128227	-0.0717108	0.942832	0.958715
HSPB1	86808.8	-0.013181	0.183731	-0.0717407	0.942808	0.958715
MRPS24	3298.6	-0.00863853	0.120601	-0.071629	0.942897	0.958726
ARSD	2206.79	0.0115355	0.161343	0.0714966	0.943002	0.958778
SUMO1P3	937.601	0.00635956	0.0891854	0.0713072	0.943153	0.958876
MED27	1004.91	0.0101712	0.143048	0.0711032	0.943316	0.958986
DBX2	53.8155	0.0466055	0.656541	0.0709864	0.943409	0.959025
LY6K	2769	0.015559	0.219926	0.0707465	0.9436	0.959164
PRSS8	5918.32	0.0128501	0.183567	0.070002	0.944192	0.959712
R3HDM2	2653.53	0.00608626	0.0875268	0.0695359	0.944563	0.959978
DNAJC14	2836.48	-0.00489823	0.0704252	-0.0695523	0.94455	0.959978
SFPQ	14102.7	-0.00411005	0.0595667	-0.0689992	0.94499	0.960357
DYM	1515.15	-0.00713946	0.103915	-0.0687045	0.945225	0.96054
TEX19	13.5566	0.0263385	0.38444	0.0685115	0.945378	0.960641
SERPINB9	1653.97	0.0147529	0.218196	0.067613	0.946094	0.961313
CFH	4625.34	0.0158527	0.234955	0.0674711	0.946207	0.961325
KLF16	1955.34	0.00859182	0.12736	0.0674612	0.946215	0.961325
LYSMD3	1012.02	0.00712635	0.106367	0.0669978	0.946583	0.961645
TRIL	211.914	0.0193234	0.291009	0.0664015	0.947058	0.962016
BHLHE40	21830.2	-0.0118202	0.178122	-0.0663604	0.947091	0.962016
TMEM37	657.834	-0.0160767	0.242362	-0.0663335	0.947112	0.962016
C9orf156	662.612	0.0062857	0.0954449	0.0658569	0.947492	0.962181
GMPR2	2379.52	-0.00495912	0.0750894	-0.0660428	0.947344	0.962181
HSPA2	7214.92	-0.0157325	0.238539	-0.0659535	0.947415	0.962181
CBWD5	8.34754	-0.0373062	0.566	-0.0659121	0.947448	0.962181
CYTL1	49.3559	0.0217133	0.331695	0.0654616	0.947806	0.962415
ARHGAP27	2593.77	-0.00967461	0.147862	-0.0654299	0.947832	0.962415
UGT1A8	13.2002	0.0433091	0.665758	0.0650524	0.948132	0.962665
CRYBB2	9.09672	-0.0221675	0.341568	-0.0648992	0.948254	0.962734
VPS37A	1562.83	-0.00648953	0.100444	-0.0646082	0.948486	0.962884
ZNF268	710.603	-0.0115254	0.178666	-0.0645078	0.948566	0.962884
LRP1B	37.3646	-0.0337429	0.522747	-0.0645493	0.948533	0.962884
ZBTB17	1482.87	-0.00572206	0.0889949	-0.0642965	0.948734	0.963
ZNF526	851.547	-0.00504993	0.0794458	-0.0635645	0.949317	0.963455
CLIP2	1907.43	-0.0137827	0.216956	-0.0635278	0.949346	0.963455
LHX3	14.053	-0.0326113	0.512919	-0.0635797	0.949305	0.963455
IKZF5	928.695	0.00581549	0.0918737	0.0632987	0.949529	0.96353
CWC15	1658.41	-0.00835426	0.13194	-0.0633185	0.949513	0.96353
ZDHHC11	121.266	-0.0215472	0.341499	-0.0630959	0.94969	0.963639
TRDN	305.534	0.055793	0.891235	0.0626019	0.950084	0.963872
NCAPD3	2257.66	0.00922545	0.147339	0.0626136	0.950074	0.963872
EPHA5	2.54443	-0.0327682	0.522557	-0.0627074	0.949999	0.963872
TMEM14A	1831.8	-0.00957546	0.153196	-0.0625048	0.950161	0.963895
DMBT1	239.929	0.0379788	0.612019	0.0620551	0.950519	0.964203
SMPD3	159.28	-0.014628	0.236883	-0.0617518	0.950761	0.964393
AP2A2	3146.51	0.00455054	0.074013	0.061483	0.950975	0.964554
GPR182	3.10298	0.0181808	0.296194	0.0613813	0.951056	0.964581
FAM86A	986.665	0.00808896	0.134912	0.0599571	0.95219	0.965676
HSD17B6	117.387	0.0111478	0.186237	0.0598582	0.952269	0.965701
MYL1	1422.26	-0.0623331	1.04712	-0.0595281	0.952531	0.965912
UBE2D4	376.835	0.0073093	0.123207	0.0593254	0.952693	0.96602
LRRC1	2470.28	-0.00777748	0.131283	-0.0592419	0.952759	0.966032
MAEL	2.59278	-0.0292207	0.49837	-0.0586325	0.953245	0.966469
SOD2	22069.4	-0.0106598	0.183391	-0.0581259	0.953648	0.966823
CDC42BPG	2178.52	0.00825256	0.142829	0.0577793	0.953924	0.967047
ABCG1	1677.18	0.00984431	0.17123	0.0574918	0.954153	0.967193
SNX10	770.919	-0.0124918	0.217393	-0.057462	0.954177	0.967193
NCAPH	1734.93	0.00638045	0.111223	0.0573662	0.954253	0.967215
C17orf103	740.815	0.0100207	0.175291	0.0571659	0.954413	0.967283
SIRT5	854.601	-0.00622287	0.108897	-0.0571445	0.95443	0.967283
LMO7	5204.93	0.0121415	0.216765	0.056012	0.955332	0.967975
SPATA7	166.634	0.0113284	0.201557	0.0562047	0.955179	0.967975
RPL27	27280.8	-0.00806827	0.143709	-0.0561431	0.955228	0.967975
ABLIM2	974.967	-0.0147911	0.26404	-0.0560184	0.955327	0.967975
DDX41	3612.93	-0.00555869	0.0999794	-0.0555984	0.955662	0.968254
LCE1B	14.2791	0.0205094	0.370293	0.0553869	0.95583	0.968258
MTHFR	1634.59	-0.00638806	0.115211	-0.0554466	0.955783	0.968258
NSD1	5944.86	-0.00710158	0.128031	-0.0554676	0.955766	0.968258
L1TD1	7.49484	0.0219632	0.397285	0.0552832	0.955913	0.968286
OGN	72.21	0.0238777	0.438704	0.0544278	0.956594	0.96881
SETD1A	2694.31	0.00452115	0.0830259	0.0544546	0.956573	0.96881
PCDHAC1	6.11421	-0.0246728	0.452171	-0.0545652	0.956485	0.96881
POLR3D	1193.35	0.00572476	0.105589	0.0542176	0.956762	0.968888
KCNJ8	274.284	-0.0123612	0.228096	-0.0541931	0.956781	0.968888
ZFP106	4860.36	-0.00936773	0.173724	-0.0539231	0.956996	0.969051
TOMM6	4588.44	-0.00687531	0.12965	-0.0530299	0.957708	0.969583
SLC26A6	719.597	-0.00731287	0.137989	-0.0529959	0.957735	0.969583
ADAT2	367.04	-0.00800932	0.151155	-0.0529876	0.957742	0.969583
EXOSC4	1599.8	-0.00974323	0.183872	-0.0529893	0.95774	0.969583
BCL6B	464.923	0.00848715	0.161701	0.0524866	0.958141	0.969876
GNG10	849.92	0.00614993	0.117039	0.0525462	0.958094	0.969876
NPM1	18539.3	0.0062663	0.121186	0.0517079	0.958761	0.970449
MBOAT7	3431.62	-0.00490913	0.0951815	-0.0515765	0.958866	0.970499
KCNN2	18.4432	0.0144204	0.282565	0.051034	0.959298	0.970842
HNRNPF	14252.6	0.00401847	0.0787727	0.0510135	0.959315	0.970842
LILRB5	134.271	0.0136489	0.269229	0.0506961	0.959568	0.971043
SERPINA6	3.70086	0.0240361	0.47812	0.050272	0.959906	0.971329
KRT20	2.51165	-0.0277154	0.554489	-0.0499837	0.960135	0.971506
TDP2	1900.53	0.00473628	0.0950363	0.0498365	0.960253	0.971569
DDC	5.01632	0.0221951	0.448648	0.049471	0.960544	0.971808
C14orf143	226.764	-0.00641731	0.13136	-0.0488529	0.961037	0.972195
C10orf41	245.291	-0.00922293	0.188656	-0.0488875	0.961009	0.972195
NAGLU	1724.27	0.00566618	0.117646	0.0481631	0.961586	0.97264
FAM157A	69.2051	-0.0154809	0.321288	-0.0481838	0.96157	0.97264
C9orf125	1367.42	0.0107419	0.224421	0.0478651	0.961824	0.972769
SPRY2	795.292	-0.0101858	0.212782	-0.0478696	0.96182	0.972769
ZNF217	3288.77	0.00719687	0.151509	0.0475014	0.962114	0.973007
MED23	1460.54	0.00541332	0.114347	0.0473412	0.962241	0.973025
FBXW8	808.139	-0.00487297	0.1028	-0.0474025	0.962192	0.973025
PLK1S1	693.599	0.00725799	0.154104	0.047098	0.962435	0.973132
MST4	1415.42	-0.00728815	0.154835	-0.0470704	0.962457	0.973132
POLR3E	1790.33	0.00412759	0.0881049	0.0468486	0.962634	0.973255
METAP1	4414.95	0.00508745	0.109674	0.046387	0.963002	0.973571
MYOZ1	258.2	-0.0264359	0.571336	-0.0462702	0.963095	0.973609
RUNX1	5222.34	-0.00617877	0.134505	-0.045937	0.96336	0.973822
MOBP	3.97395	0.0220949	0.483657	0.045683	0.963563	0.973873
LOC222699	77.0252	-0.00960429	0.210316	-0.0456661	0.963576	0.973873
SCARNA17	8.54928	-0.0123732	0.270213	-0.0457905	0.963477	0.973873
RPRD2	3682.49	0.00477126	0.105133	0.0453829	0.963802	0.974046
BUB3	6184.87	0.00396892	0.0879465	0.0451288	0.964005	0.974195
LGALS8	2183.3	-0.00475024	0.105445	-0.0450496	0.964068	0.974203
MAP3K6	4637.26	-0.00562628	0.125122	-0.0449664	0.964134	0.974214
C4orf42	773.171	0.00435267	0.0970126	0.044867	0.964213	0.974239
RTN4IP1	460.648	-0.0043413	0.0985421	-0.0440553	0.96486	0.974837
FOXP4	3484.79	0.00644195	0.146537	0.0439611	0.964935	0.974857
GPAM	747.489	0.00629307	0.145179	0.0433469	0.965425	0.975296
SYT8	457.654	-0.0184181	0.431274	-0.0427064	0.965936	0.975756
UPK3BL	2571.32	-0.0132574	0.312178	-0.0424674	0.966126	0.975837
POF1B	2053.7	-0.0135948	0.319876	-0.0425002	0.9661	0.975837
KIF4A	2407.02	-0.00555223	0.133264	-0.0416632	0.966767	0.976429
KIFC2	1159.67	0.00924328	0.222453	0.0415516	0.966856	0.976452
USP46	1251.61	-0.00517631	0.124742	-0.0414961	0.9669	0.976452
SIRT2	2636.21	0.00397636	0.096707	0.0411176	0.967202	0.976701
TINAGL1	4183.71	0.0100943	0.247039	0.0408613	0.967407	0.976851
CSRNP3	15.4189	-0.0156956	0.386919	-0.0405655	0.967642	0.977034
CCDC88A	2133.09	-0.00649058	0.160776	-0.0403704	0.967798	0.977135
EEF1A2	800.97	-0.0206561	0.512652	-0.0402927	0.96786	0.977142
NFATC1	1137.83	0.00677029	0.169127	0.0400307	0.968069	0.977297
RAD23A	9967.09	-0.00359211	0.0907899	-0.0395651	0.96844	0.977616
NAA16	548.731	0.00446044	0.11304	0.0394588	0.968525	0.977645
MGC23270	64.439	0.00792246	0.203473	0.0389361	0.968941	0.97801
TMEM9	3771.06	0.00528823	0.136229	0.0388188	0.969035	0.978049
EP400	3682.15	0.00364063	0.0956592	0.0380583	0.969641	0.978584
HEBP2	3491.93	-0.00611577	0.160879	-0.0380146	0.969676	0.978584
CPSF7	5157.68	-0.00293427	0.0774416	-0.0378901	0.969775	0.978629
PRPH	15.6695	-0.0144385	0.383735	-0.0376262	0.969986	0.978785
C4BPA	7.51131	-0.0216791	0.580046	-0.0373748	0.970186	0.978932
IFT57	1724.32	0.00523697	0.140622	0.0372414	0.970293	0.978983
MAST2	2636.52	-0.0046582	0.125579	-0.0370937	0.97041	0.979046
RPGR	303.175	0.0043656	0.118829	0.0367387	0.970693	0.979276
FAM151B	34.3947	0.00552207	0.151711	0.0363987	0.970964	0.979493
KCNK2	45.6737	0.016512	0.457814	0.0360671	0.971229	0.979704
A4GNT	1.42978	-0.0151177	0.42176	-0.0358442	0.971407	0.979828
HN1L	10222.1	0.00333039	0.093134	0.0357591	0.971474	0.97984
TMEM161A	1673.81	-0.00425162	0.119709	-0.0355163	0.971668	0.979979
SLC6A10P	136.858	0.0119386	0.338472	0.035272	0.971863	0.98012
REXO4	2119.5	-0.00431428	0.123572	-0.034913	0.972149	0.980353
HCFC1R1	2255.89	0.00564242	0.162829	0.0346524	0.972357	0.980474
RAB5A	2676.41	-0.0037968	0.109659	-0.0346238	0.97238	0.980474
CNKSR3	1115.05	-0.00590403	0.171374	-0.0344512	0.972517	0.980557
PPP1R15B	4440.6	-0.00317761	0.0940577	-0.0337836	0.97305	0.981037
FMO5	60.4397	0.00954796	0.287116	0.0332547	0.973471	0.981351
C3orf37	5445.74	-0.00397124	0.119392	-0.0332622	0.973466	0.981351
C10orf110	25.5885	0.00612843	0.185138	0.0331019	0.973593	0.981362
LPA	6.53914	-0.0231475	0.698256	-0.0331504	0.973555	0.981362
RASL11A	188.885	0.00748305	0.227247	0.0329291	0.973731	0.981445
VAX2	26.2795	0.0128188	0.390843	0.0327979	0.973836	0.981494
FPR3	979.778	-0.00768195	0.236305	-0.0325086	0.974066	0.981671
FARP2	604.427	0.00415407	0.129561	0.0320627	0.974422	0.981973
C15orf34	14.691	0.00544971	0.171356	0.0318034	0.974629	0.982126
EDNRB	232.142	0.00696644	0.220989	0.0315239	0.974852	0.982294
PLAC1	116.358	0.0133759	0.430395	0.0310782	0.975207	0.982596
PSMD13	6729.78	0.00336834	0.109597	0.0307337	0.975482	0.982817
ZNF280A	5.64189	0.0228105	0.746081	0.0305738	0.975609	0.982888
SRL	294.715	0.0142392	0.467323	0.0304698	0.975692	0.982888
PGLYRP2	6.05598	-0.0138547	0.455194	-0.0304369	0.975719	0.982888
CCDC46	156.494	0.00661713	0.219205	0.0301869	0.975918	0.983033
BDH1	2401.76	-0.00596904	0.199227	-0.0299609	0.976098	0.983158
CUL4B	3856.05	-0.00268805	0.0904221	-0.0297278	0.976284	0.983233
DMXL2	734.436	-0.00486483	0.1634	-0.0297726	0.976248	0.983233
MICB	631.771	0.00655149	0.225008	0.0291167	0.976772	0.983605
C15orf42	1283.02	0.00508414	0.174771	0.0290902	0.976793	0.983605
EPC2	1230.32	0.0029859	0.102763	0.0290562	0.97682	0.983605
ALDH1A2	71.3456	0.0127623	0.447327	0.0285302	0.977239	0.98397
TIGD5	815.448	-0.00365271	0.128338	-0.0284616	0.977294	0.98397
GK5	1287.24	-0.00401049	0.141295	-0.0283838	0.977356	0.983977
LRRC14B	7.42217	0.0152394	0.539995	0.0282214	0.977486	0.984023
PANK4	1211.58	-0.00208854	0.0742803	-0.0281171	0.977569	0.984023
FBXO21	2688.55	-0.00276514	0.0982571	-0.0281419	0.977549	0.984023
ZNF703	657.863	0.0061652	0.221169	0.0278756	0.977761	0.984161
GRB10	2005.04	0.00496785	0.18131	0.0273998	0.978141	0.984487
SMAP1	2009.61	-0.00243079	0.0893555	-0.0272036	0.978297	0.984588
LRFN3	689.807	0.00363213	0.134155	0.027074	0.978401	0.984636
SLCO1A2	65.8177	0.0161354	0.600818	0.0268558	0.978575	0.984706
DNAJC30	640.077	0.00376858	0.140369	0.0268477	0.978581	0.984706
CAMK1G	22.6963	-0.00645982	0.246379	-0.0262191	0.979083	0.985154
FAM72B	645.267	0.00401905	0.155495	0.0258469	0.979379	0.985397
EVC2	336.931	0.00582645	0.232034	0.0251103	0.979967	0.985855
GSN	25682.8	0.0037127	0.148527	0.0249968	0.980058	0.985855
PRKCSH	15179.8	-0.00244124	0.0968733	-0.0252004	0.979895	0.985855
EEF2K	3266.72	-0.0028026	0.112047	-0.0250127	0.980045	0.985855
PGLYRP1	1.41838	0.0136067	0.552752	0.0246162	0.980361	0.986104
RPL21P44	3.49362	0.00582629	0.239775	0.024299	0.980614	0.986302
SLC8A2	102.496	0.0114397	0.474598	0.0241041	0.98077	0.986403
ZNF439	64.7407	0.0054075	0.22633	0.0238921	0.980939	0.986517
GSTT2	230.236	-0.00769295	0.324087	-0.0237373	0.981062	0.986529
OBP2A	4.08291	-0.0143726	0.605091	-0.0237528	0.98105	0.986529
C15orf26	5.85454	-0.00854333	0.361112	-0.0236584	0.981125	0.986536
RNF213	11396.1	0.00375185	0.160199	0.02342	0.981315	0.986659
RP1	13.631	-0.00948228	0.405837	-0.0233647	0.981359	0.986659
ADPRHL2	2420.63	-0.0020188	0.0900515	-0.0224182	0.982114	0.987362
PDLIM4	3123	-0.00590153	0.266256	-0.0221649	0.982316	0.987449
ANP32D	0.942891	-0.00849481	0.382153	-0.0222288	0.982265	0.987449
CST1	788.324	-0.0106192	0.480513	-0.0220998	0.982368	0.987449
GAS1	1245.3	0.00556221	0.253539	0.0219383	0.982497	0.987522
CNNM1	135.98	0.00941877	0.438711	0.0214692	0.982871	0.987786
ADRBK2	1110.37	0.00354428	0.165084	0.0214696	0.982871	0.987786
MFAP4	1063.37	0.00640933	0.301594	0.0212515	0.983045	0.987895
IER5	4162.67	0.0028712	0.135479	0.021193	0.983092	0.987895
CD97	3203.46	-0.00319606	0.160252	-0.0199439	0.984088	0.988841
PAPD7	2284.29	-0.0019858	0.100889	-0.019683	0.984296	0.988994
SNRPC	3883.14	-0.00228323	0.11804	-0.0193429	0.984568	0.98918
PDGFRA	1705.71	-0.00552983	0.286362	-0.0193106	0.984593	0.98918
RUNDC3B	36.3231	0.00513999	0.267284	0.0192304	0.984657	0.989188
ZNF828	1396	0.00280667	0.1476	0.0190153	0.984829	0.989251
ZFPL1	1790.83	0.00243872	0.128278	0.0190112	0.984832	0.989251
SRGAP2	2411.98	0.00173458	0.0918098	0.0188931	0.984926	0.989289
ATP5J2	4711.12	0.00261353	0.139307	0.018761	0.985032	0.989339
DUSP4	675.824	0.00503411	0.270149	0.0186346	0.985133	0.989384
CTNNA3	3.66873	0.0104268	0.566227	0.0184145	0.985308	0.989392
PTPRR	44.0077	-0.00698201	0.37632	-0.0185534	0.985197	0.989392
LCE1E	10.2016	-0.00699963	0.379806	-0.0184295	0.985296	0.989392
KIAA1267	2539.92	-0.00176967	0.098347	-0.0179941	0.985644	0.989616
TSGA10IP	2.87426	-0.00635022	0.351758	-0.0180528	0.985597	0.989616
FAM182B	201.517	0.00631157	0.356928	0.0176831	0.985892	0.989653
MTSS1L	3125.16	0.00253481	0.143304	0.0176884	0.985887	0.989653
HDAC1	10416.3	0.00161475	0.0906005	0.0178227	0.98578	0.989653
CNRIP1	189.781	-0.00367437	0.207976	-0.0176673	0.985904	0.989653
GTF3C6	1782.5	-0.00216588	0.123292	-0.0175671	0.985984	0.989677
SH2D2A	535.184	-0.00331308	0.189445	-0.0174884	0.986047	0.989684
OIT3	11.9012	-0.00619956	0.363126	-0.0170728	0.986379	0.989961
PPP1R2P1	14.9244	0.00300807	0.177492	0.0169477	0.986478	0.990005
LPPR1	13.0661	0.0104311	0.627511	0.0166229	0.986737	0.990153
COG1	1441.83	-0.00142105	0.0852185	-0.0166754	0.986696	0.990153
DBT	1882.6	-0.00163258	0.0991451	-0.0164666	0.986862	0.990222
CCDC115	2104.09	0.00141352	0.0893246	0.0158246	0.987374	0.990679
SLC25A3	18991.9	-0.00131831	0.0844907	-0.015603	0.987551	0.9908
SHB	2633.46	0.00253441	0.167167	0.0151609	0.987904	0.991098
KLHL13	783.584	0.00304352	0.205161	0.0148347	0.988164	0.991303
MORF4L1	6076.17	0.00118684	0.0804192	0.0147581	0.988225	0.991308
PLEKHA3	552.477	0.00124072	0.0848031	0.0146306	0.988327	0.991354
RPL12	14152	-0.00201832	0.139999	-0.0144167	0.988498	0.991469
EIF4E2	3471.98	0.00121997	0.0854519	0.0142767	0.988609	0.991525
DKK4	11.9474	0.00672936	0.490339	0.0137239	0.98905	0.991911
NBPF16	73.7675	0.00337942	0.254606	0.0132731	0.98941	0.992102
TBC1D19	177.771	0.00157965	0.118273	0.013356	0.989344	0.992102
ADNP2	2253.33	-0.00155148	0.116637	-0.0133018	0.989387	0.992102
PLXND1	4237.8	0.00198922	0.150974	0.0131759	0.989487	0.992124
LRRTM4	1.5089	-0.00685084	0.52608	-0.0130224	0.98961	0.992191
CCDC51	1117.85	0.00180228	0.140193	0.0128557	0.989743	0.992268
LCOR	326.281	0.00313785	0.256095	0.0122527	0.990224	0.992645
TECR	7519.03	0.00134516	0.109864	0.0122438	0.990231	0.992645
KIF12	78.3486	0.00456956	0.375387	0.0121729	0.990288	0.992645
AP1AR	1189.4	0.00137177	0.119202	0.0115079	0.990818	0.99312
KCTD2	2041.86	0.00101035	0.0896327	0.0112722	0.991006	0.993253
KLF12	775.754	0.00202381	0.205064	0.00986914	0.992126	0.994318
SYT14	15.8957	-0.0056491	0.598579	-0.00943751	0.99247	0.994607
GNG4	732.066	0.00354884	0.385187	0.00921328	0.992649	0.99473
HIST1H2AK	3.71646	-0.00232314	0.273088	-0.00850692	0.993213	0.995238
LOC284632	2.76885	-0.00347715	0.432197	-0.00804529	0.993581	0.995551
POU2F1	296.78	-0.000918139	0.119513	-0.00768231	0.99387	0.995738
FARP1	2219.3	-0.00174868	0.227998	-0.00766972	0.993881	0.995738
IQGAP3	2330.64	-0.00105789	0.15659	-0.0067558	0.99461	0.996413
PPP2R2A	3672.5	-0.000694142	0.104748	-0.0066268	0.994713	0.996459
GRID1	59.4066	0.00164191	0.266778	0.0061546	0.995089	0.99678
PTDSS2	1111.17	0.000794783	0.136155	0.00583733	0.995343	0.996977
STOM	13838.1	-0.000822903	0.145878	-0.00564102	0.995499	0.997078
GIT1	5146.83	0.000516142	0.0944238	0.00546622	0.995639	0.997084
RELT	937.677	-0.000685763	0.126509	-0.00542067	0.995675	0.997084
VN1R1	10.7403	-0.00153235	0.276705	-0.00553783	0.995581	0.997084
CSNK1D	7079.8	0.000351852	0.0665598	0.00528626	0.995782	0.997103
SMYD3	496.077	-0.000907526	0.172667	-0.00525594	0.995806	0.997103
CASP10	1143.54	-0.00091012	0.181843	-0.00500496	0.996007	0.997247
TBC1D3G	50.4793	0.00336665	0.703137	0.00478804	0.99618	0.99732
MRPL17	2912.39	-0.000519408	0.109931	-0.00472484	0.99623	0.99732
GAB2	773.197	-0.000906767	0.192841	-0.00470216	0.996248	0.99732
FAM136A	2132.64	-0.00048084	0.110187	-0.00436386	0.996518	0.997533
PHC2	5091.3	0.000400034	0.100606	0.00397624	0.996827	0.997787
LOC643387	132.108	0.000339469	0.0913458	0.00371631	0.997035	0.997938
RHOU	411.175	-0.000836899	0.244431	-0.00342387	0.997268	0.998086
FAM124A	39.8254	-0.000840196	0.24789	-0.00338939	0.997296	0.998086
PELI3	693.823	-0.000488852	0.153459	-0.00318555	0.997458	0.998142
ARL2	2914.47	-0.000506855	0.163174	-0.00310623	0.997522	0.998142
AQP7	8.34248	-0.0012962	0.414991	-0.00312344	0.997508	0.998142
FER1L5	3.20222	-0.00110302	0.405151	-0.00272249	0.997828	0.998392
SRD5A1	2266.3	0.00039938	0.158259	0.00252359	0.997986	0.998429
TSPYL4	828.596	0.000356745	0.14478	0.00246405	0.998034	0.998429
EXD3	491.16	-0.000410203	0.160716	-0.00255234	0.997964	0.998429
STAC	128.034	0.00059169	0.395354	0.00149661	0.998806	0.999145
LOC400931	124.673	0.000296928	0.243135	0.00122125	0.999026	0.999195
MPST	2488.12	0.000193976	0.145904	0.00132948	0.998939	0.999195
NTS	2372.69	-0.000814292	0.665435	-0.0012237	0.999024	0.999195
QRFP	3.94353	0.000368655	0.348751	0.00105707	0.999157	0.99927
COPS6	4932.55	-9.57169e-05	0.100985	-0.000947833	0.999244	0.9993
KDM4D	87.3345	-0.000108232	0.129025	-0.000838846	0.999331	0.999331

### Sheet: S10
Differential expression analysis TCGA HPV+ Thi vs Tlo HNSC
id	baseMean	log2FoldChange	lfcSE	stat	pvalue	padj
KLRK1	305.846	2.85687	0.215664	13.2468	4.70651e-40	8.32394e-36
CRTAM	124.8	3.01937	0.233003	12.9585	2.10309e-38	1.85976e-34
GPR171	128.359	2.58294	0.210916	12.2463	1.75892e-34	1.03694e-30
CD8A	1253.45	2.66682	0.21922	12.1651	4.77014e-34	2.10912e-30
CD3E	1513.14	2.23299	0.187012	11.9404	7.28866e-33	2.57814e-29
CD2	1337.66	2.22781	0.186972	11.9152	9.86394e-33	2.90756e-29
JAKMIP1	102.729	2.49055	0.209309	11.8989	1.19877e-32	3.02877e-29
CD3D	681.412	2.38027	0.20119	11.831	2.69989e-32	5.96879e-29
RASAL3	725.727	2.07665	0.176497	11.7659	5.84957e-32	1.14951e-28
C11orf21	36.1884	2.45327	0.210536	11.6525	2.22872e-31	3.94171e-28
NKG7	935.359	2.75127	0.24055	11.4374	2.71833e-30	3.69818e-27
TBC1D10C	630.614	2.53028	0.220985	11.45	2.35161e-30	3.69818e-27
BATF	424.375	2.0249	0.176964	11.4424	2.56665e-30	3.69818e-27
IL18RAP	77.1255	2.33885	0.204608	11.4309	2.93112e-30	3.70285e-27
CXCR3	371.482	2.46609	0.21593	11.4208	3.29244e-30	3.882e-27
ARHGAP9	739.439	1.97226	0.172788	11.4143	3.54636e-30	3.92006e-27
CD247	531.538	2.23753	0.198003	11.3005	1.30512e-29	1.35778e-26
CXCR6	569.59	2.19392	0.194751	11.2653	1.94755e-29	1.91358e-26
CD96	556.42	2.17764	0.194074	11.2207	3.22874e-29	3.00544e-26
SPOCK2	4010.13	2.66143	0.23736	11.2126	3.53541e-29	3.12637e-26
CYTIP	827.539	1.88195	0.168008	11.2016	4.00638e-29	3.37413e-26
SIRPG	314.064	2.3862	0.213536	11.1747	5.42371e-29	4.36017e-26
TBX21	100.809	2.37658	0.212849	11.1656	6.01089e-29	4.62211e-26
CD7	987.902	2.12892	0.191791	11.1002	1.25177e-28	9.22452e-26
PTPRCAP	1436.05	2.62187	0.236793	11.0724	1.70725e-28	1.20778e-25
SEPT1	675.802	2.32579	0.211028	11.0212	3.01851e-28	2.05329e-25
SLA2	302.829	2.14795	0.195274	10.9997	3.83498e-28	2.51205e-25
CORO1A	5004.31	2.0056	0.182767	10.9735	5.12334e-28	3.23612e-25
WAS	685.745	1.83377	0.167494	10.9482	6.77459e-28	4.13156e-25
RGL4	48.6518	2.24635	0.205418	10.9355	7.80092e-28	4.5989e-25
BIN2	510.038	1.85484	0.170266	10.8938	1.23379e-27	7.03897e-25
SH2D1A	242.978	2.4035	0.22117	10.8672	1.65178e-27	9.12921e-25
PDCD1	284.98	2.34791	0.216586	10.8405	2.21243e-27	1.18573e-24
ZAP70	599.992	2.4542	0.226905	10.816	2.89266e-27	1.50469e-24
CCR5	726.527	2.12514	0.196692	10.8044	3.28101e-27	1.65794e-24
GZMK	383.825	2.78413	0.257891	10.7957	3.60542e-27	1.77126e-24
GZMM	159.615	2.64134	0.245707	10.75	5.92783e-27	2.8335e-24
PYHIN1	125.653	2.2891	0.213083	10.7428	6.41024e-27	2.98346e-24
ACAP1	797.022	2.04801	0.190805	10.7335	7.08612e-27	3.21346e-24
GAB3	213.053	1.618	0.150924	10.7207	8.14195e-27	3.59996e-24
CD48	927.705	2.32209	0.216689	10.7162	8.54403e-27	3.6856e-24
SELPLG	1487.76	1.59731	0.149669	10.6723	1.37255e-26	5.77975e-24
SLAMF6	422.229	2.36383	0.221587	10.6677	1.44119e-26	5.92766e-24
SLA	1151.31	1.72582	0.161936	10.6574	1.60992e-26	6.47114e-24
CTLA4	309.224	1.86738	0.175884	10.6171	2.48107e-26	9.75115e-24
SIT1	242.223	2.2527	0.212313	10.6103	2.67015e-26	1.02662e-23
ITGAL	1640.83	2.27401	0.214996	10.577	3.81063e-26	1.40567e-23
NLRC3	409.069	1.85	0.17491	10.5769	3.81502e-26	1.40567e-23
LCK	986.129	1.90824	0.1809	10.5486	5.15602e-26	1.86101e-23
GIMAP5	870.093	1.79225	0.170888	10.4878	9.82385e-26	3.47489e-23
RLTPR	258.082	2.2064	0.210423	10.4855	1.00676e-25	3.49129e-23
SCML4	106.054	2.86331	0.273356	10.4746	1.12962e-25	3.84201e-23
KLRD1	123.3	2.43609	0.233049	10.4532	1.41733e-25	4.72961e-23
AKNA	2544.9	1.36219	0.130396	10.4466	1.51917e-25	4.97556e-23
TMIGD2	49.0732	2.60928	0.250116	10.4323	1.76565e-25	5.67767e-23
ABI3	766.803	1.58238	0.151733	10.4287	1.83405e-25	5.79231e-23
SAMD3	75.3524	2.29675	0.220339	10.4237	1.93283e-25	5.8938e-23
TRAF3IP3	470.365	1.92723	0.184866	10.425	1.9057e-25	5.8938e-23
PSTPIP1	371.044	1.78651	0.171657	10.4074	2.29394e-25	6.87636e-23
CD37	1305.2	2.26284	0.218581	10.3524	4.08125e-25	1.18329e-22
TIGIT	486.414	1.98915	0.192124	10.3535	4.03668e-25	1.18329e-22
VAV1	607.571	1.84697	0.178442	10.3506	4.16066e-25	1.18686e-22
CD244	88.4876	2.25685	0.218147	10.3456	4.3839e-25	1.21146e-22
PRF1	1067.19	2.06376	0.199482	10.3456	4.3824e-25	1.21146e-22
AMICA1	729.155	1.98163	0.191658	10.3394	4.6753e-25	1.27211e-22
ICAM3	1217.56	1.51379	0.146544	10.33	5.15756e-25	1.38207e-22
SASH3	1393.29	1.96925	0.190835	10.3191	5.77586e-25	1.52465e-22
ARHGAP15	201.494	1.8803	0.182336	10.3123	6.19988e-25	1.61252e-22
LOC100233209	74.3179	2.15274	0.209611	10.2702	9.60324e-25	2.46149e-22
FERMT3	1500.69	1.75222	0.170647	10.2681	9.81149e-25	2.47894e-22
HCST	442.829	2.03116	0.198426	10.2363	1.36285e-24	3.39484e-22
PVRIG	247.009	1.98321	0.194264	10.2088	1.81007e-24	4.44624e-22
GIMAP1	269.153	1.78365	0.174765	10.206	1.86366e-24	4.51517e-22
MYO1F	1158.1	1.62349	0.159345	10.1885	2.2318e-24	5.33399e-22
LAT	573.621	1.88694	0.185456	10.1746	2.57473e-24	6.07156e-22
GZMH	412.436	2.78525	0.273802	10.1725	2.63057e-24	6.12161e-22
SLAMF1	188.304	2.08867	0.206068	10.1358	3.8305e-24	8.79821e-22
LOC100188949	38.6903	2.29534	0.226564	10.1311	4.02288e-24	9.12163e-22
GRAP2	174.281	2.15761	0.213009	10.1292	4.10139e-24	9.18192e-22
PTPN22	275.862	1.85337	0.184243	10.0593	8.35696e-24	1.84751e-21
SP140	381.936	2.04723	0.204703	10.001	1.5091e-23	3.29505e-21
CD27	970.961	2.30027	0.2306	9.97516	1.95787e-23	4.22279e-21
LGALS2	152.469	2.86887	0.287796	9.96839	2.09595e-23	4.41296e-21
CD52	1394.8	2.21397	0.222098	9.96844	2.09483e-23	4.41296e-21
EBI3	131.468	1.88147	0.189351	9.93644	2.88979e-23	6.01281e-21
RHOH	432.864	1.92488	0.193762	9.93428	2.95306e-23	6.073e-21
MAP4K1	660.79	2.12388	0.21395	9.927	3.17656e-23	6.45754e-21
KLRB1	167.542	2.38868	0.242055	9.86836	5.70879e-23	1.14734e-20
TRAT1	98.2586	2.68221	0.272413	9.84614	7.12252e-23	1.41538e-20
GMFG	797.408	1.65109	0.168397	9.80477	1.07396e-22	2.11045e-20
GIMAP4	1108.32	1.58324	0.16185	9.78215	1.34321e-22	2.61056e-20
ARHGAP30	1986.62	1.49456	0.152867	9.77687	1.41522e-22	2.7206e-20
CD6	866.308	2.05277	0.210019	9.77423	1.45262e-22	2.76248e-20
BTLA	80.0285	2.34747	0.240867	9.74595	1.91984e-22	3.61215e-20
CST7	516.597	1.88316	0.193571	9.7285	2.27938e-22	4.24348e-20
CD53	2187.39	1.78037	0.183088	9.72411	2.37972e-22	4.38414e-20
TARP	42.7888	2.2338	0.229792	9.72098	2.45417e-22	4.47468e-20
APBB1IP	607.887	1.82577	0.188045	9.70921	2.75456e-22	4.97114e-20
LY9	215	2.41015	0.24896	9.68088	3.63574e-22	6.49512e-20
GNGT2	90.5412	1.52384	0.157838	9.65443	4.70786e-22	8.32631e-20
GIMAP7	483.437	1.79647	0.186362	9.63968	5.43568e-22	9.51837e-20
CD3G	178.691	2.1507	0.2233	9.63144	5.88972e-22	1.02123e-19
CTSW	483.46	2.25221	0.23402	9.62399	6.33233e-22	1.08732e-19
CEACAM21	57.4183	1.7996	0.187256	9.61041	7.22614e-22	1.22886e-19
FCRL6	43.0417	2.62681	0.273734	9.5962	8.29434e-22	1.39708e-19
ITK	404.391	2.08924	0.218193	9.57516	1.01696e-21	1.69679e-19
GHRL	18.8929	2.56399	0.268455	9.5509	1.28577e-21	2.12525e-19
IKZF1	1184.18	1.91784	0.201473	9.51906	1.7475e-21	2.86169e-19
EOMES	138.946	2.37598	0.251427	9.45002	3.38777e-21	5.49688e-19
GPSM3	1196.58	1.52591	0.161915	9.42412	4.33747e-21	6.97387e-19
LTB	1013.49	2.30798	0.244979	9.42113	4.46242e-21	7.11012e-19
SPN	851.683	1.86272	0.198041	9.40572	5.16747e-21	8.08778e-19
ITGB7	934.533	1.6472	0.175123	9.40593	5.15704e-21	8.08778e-19
IL10RA	1435.87	1.60017	0.17166	9.32178	1.14405e-20	1.77489e-18
GZMB	1008.91	2.15305	0.231755	9.29019	1.54014e-20	2.36859e-18
EVI2B	965.755	1.8245	0.196774	9.27205	1.82603e-20	2.78406e-18
NCF1	495.46	2.02679	0.218632	9.27035	1.85531e-20	2.80453e-18
RUFY4	97.8871	2.81143	0.304704	9.22675	2.78956e-20	4.18103e-18
CXCR2P1	143.314	2.86839	0.312596	9.17603	4.47283e-20	6.5922e-18
TIFAB	66.0095	2.25638	0.245895	9.17621	4.46512e-20	6.5922e-18
UBASH3A	169.774	2.1573	0.235226	9.17117	4.6791e-20	6.83922e-18
LAG3	725.085	2.11406	0.230688	9.16415	4.99381e-20	7.23938e-18
IL12RB1	267.445	1.70192	0.18583	9.15848	5.26346e-20	7.56826e-18
ADORA2A	378.908	1.54921	0.169693	9.12948	6.88296e-20	9.81711e-18
ZNF831	158.327	2.31789	0.253952	9.12729	7.02375e-20	9.93776e-18
DSC1	305.796	-4.7395	0.520303	-9.10912	8.30498e-20	1.16573e-17
CXCL13	2202.88	2.40191	0.263712	9.10807	8.38615e-20	1.16785e-17
PPP1R16B	999.662	1.91516	0.210413	9.10194	8.87296e-20	1.22599e-17
NAPSB	597.884	2.13928	0.23555	9.08203	1.06564e-19	1.461e-17
FLT3	64.3873	2.07393	0.22857	9.07349	1.15269e-19	1.56819e-17
FAM78A	571.836	1.54364	0.170571	9.04985	1.43165e-19	1.93284e-17
CD72	218.105	2.21681	0.24522	9.04011	1.56516e-19	2.09708e-17
RAB37	162.709	1.9009	0.211502	8.98763	2.52626e-19	3.33981e-17
CD69	338.595	1.8997	0.211372	8.98744	2.53045e-19	3.33981e-17
GIMAP2	318.759	1.41893	0.157921	8.98507	2.58565e-19	3.3874e-17
SNX20	214.526	1.87274	0.209098	8.95624	3.35948e-19	4.36881e-17
IRF8	969.183	1.95397	0.2184	8.94673	3.66162e-19	4.72696e-17
NCF1C	144.953	1.96117	0.219439	8.93718	3.99224e-19	5.11643e-17
CCL4	612.996	1.8442	0.206479	8.93163	4.1977e-19	5.34104e-17
GZMA	750.357	2.16577	0.242506	8.93081	4.22894e-19	5.34236e-17
PLA2G2D	518.24	3.76084	0.421689	8.91852	4.72542e-19	5.92722e-17
THEMIS	144.947	2.25027	0.252431	8.91442	4.90365e-19	6.10746e-17
LOC606724	183.784	2.3178	0.260137	8.9099	5.1078e-19	6.31725e-17
CNTN2	49.4663	4.20142	0.47174	8.90621	5.28085e-19	6.48591e-17
FASLG	124.559	2.40084	0.270002	8.89192	6.00593e-19	7.32558e-17
JAK3	1651.11	1.81411	0.2043	8.87967	6.70607e-19	8.12353e-17
CD5	584.319	1.93974	0.218785	8.866	7.58237e-19	9.12257e-17
LTA	90.5755	2.13415	0.240819	8.86204	7.8564e-19	9.3884e-17
PLCB2	594.395	1.50502	0.169988	8.85367	8.46872e-19	1.00522e-16
CD160	33.383	2.08401	0.235547	8.8475	8.95032e-19	1.0553e-16
HMHA1	2613.06	1.33828	0.15151	8.833	1.01906e-18	1.19358e-16
SMAP2	2863.65	0.888826	0.100743	8.82267	1.11763e-18	1.30042e-16
DOCK2	1167.13	1.72241	0.19557	8.80713	1.28388e-18	1.4841e-16
CD4	3184.04	1.56	0.177681	8.7798	1.63767e-18	1.88077e-16
NCKAP1L	1362.65	1.69203	0.192774	8.77725	1.67517e-18	1.91142e-16
HVCN1	493.647	1.86088	0.212036	8.77625	1.6901e-18	1.9161e-16
IL9R	44.6676	1.97517	0.225509	8.7587	1.97521e-18	2.22507e-16
CTTN	18718.6	-1.83764	0.209923	-8.75388	2.06135e-18	2.30741e-16
NCR3	48.5879	2.40637	0.275379	8.7384	2.36439e-18	2.62998e-16
CDSN	1543.77	-4.26378	0.488161	-8.73436	2.45031e-18	2.70851e-16
SLAMF7	1730.22	1.87749	0.215178	8.7253	2.65465e-18	2.91616e-16
CFP	152.533	1.80103	0.20657	8.71873	2.81329e-18	3.05909e-16
CD74	134349	1.71718	0.196959	8.71849	2.81936e-18	3.05909e-16
TMEM149	665.753	1.26041	0.144646	8.71374	2.94019e-18	3.17074e-16
AGAP2	387.45	1.37111	0.157538	8.70336	3.22197e-18	3.45356e-16
KLRG1	42.2938	1.78424	0.205375	8.68768	3.69901e-18	3.91741e-16
TNFAIP8L2	252.816	1.55965	0.17951	8.68835	3.67751e-18	3.91741e-16
IL16	1346.33	1.58276	0.182444	8.67531	4.12443e-18	4.34195e-16
RASSF2	1439.18	1.73809	0.200375	8.67417	4.16574e-18	4.35949e-16
XCL2	49.879	2.1934	0.2529	8.67298	4.20943e-18	4.37929e-16
GPR65	162.557	1.53556	0.177303	8.66069	4.68902e-18	4.8497e-16
IL4I1	1025.14	1.74944	0.202313	8.64719	5.27828e-18	5.42742e-16
CD226	68.0562	1.95192	0.226898	8.60266	7.78924e-18	7.96304e-16
FUT7	145.367	2.01944	0.234768	8.60187	7.8426e-18	7.97151e-16
CECR1	2552.29	1.69486	0.197106	8.59872	8.06118e-18	8.14686e-16
IL2RB	1926.37	1.71831	0.200192	8.58331	9.21832e-18	9.26336e-16
TTC24	19.4574	2.58673	0.30141	8.58211	9.31475e-18	9.30739e-16
LOC100216001	52.3236	-3.21402	0.374916	-8.57263	1.01148e-17	1.00501e-15
NCF1B	101.976	2.00819	0.234918	8.54847	1.24731e-17	1.2324e-15
KCNJ10	77.1627	3.13033	0.366394	8.54361	1.30096e-17	1.27827e-15
KIAA0748	126.348	1.88906	0.221332	8.53499	1.40171e-17	1.36965e-15
LAPTM5	9787.85	1.45135	0.17032	8.52131	1.57756e-17	1.53301e-15
TMC8	1965.2	1.80214	0.21151	8.52032	1.5911e-17	1.53771e-15
S1PR4	262.86	1.7637	0.207176	8.51303	1.69443e-17	1.62868e-15
LCP2	1157.92	1.43993	0.169235	8.50844	1.76287e-17	1.6853e-15
RASGRP2	247.685	2.16345	0.254401	8.50407	1.83049e-17	1.74054e-15
GPR18	74.3901	2.39884	0.283626	8.45776	2.72566e-17	2.57786e-15
EVI2A	474.183	1.49267	0.176521	8.45608	2.76517e-17	2.60132e-15
BTK	374.57	1.67909	0.198725	8.44931	2.9302e-17	2.74198e-15
DOK2	607.998	1.49105	0.176539	8.44602	3.01398e-17	2.80554e-15
CCR7	625.754	2.04653	0.242406	8.44257	3.1044e-17	2.87458e-15
SIGLEC8	71.0293	2.68638	0.319221	8.41542	3.91496e-17	3.60625e-15
TNFRSF14	2314.19	1.32449	0.15757	8.40568	4.25378e-17	3.89805e-15
RASSF4	1412.44	1.53183	0.182272	8.40407	4.31276e-17	3.93172e-15
C5orf20	111.792	2.30797	0.274702	8.4017	4.40074e-17	3.99136e-15
MIR155HG	88.8173	2.04834	0.244339	8.38316	5.15258e-17	4.63768e-15
TNFRSF1B	3400.36	1.33375	0.159105	8.38286	5.1658e-17	4.63768e-15
PRKCB	605.986	1.85578	0.221501	8.37821	5.37388e-17	4.80012e-15
LYZ	14112.2	2.14218	0.255708	8.37744	5.40893e-17	4.80715e-15
PREX1	1931.81	1.24985	0.149451	8.36295	6.11699e-17	5.40925e-15
NCF4	619.045	1.59358	0.191519	8.32071	8.74343e-17	7.69335e-15
KRT36	206.821	4.90052	0.589279	8.31612	9.08873e-17	7.95759e-15
GIMAP6	758.407	1.39989	0.168464	8.30973	9.59209e-17	8.35693e-15
STAT4	216.545	1.3838	0.166616	8.30533	9.95448e-17	8.63014e-15
KLRC3	19.9864	2.63714	0.317732	8.29988	1.04216e-16	8.90422e-15
CCL5	4753.11	1.96592	0.236855	8.30011	1.04019e-16	8.90422e-15
MCART6	36.8173	1.65158	0.198974	8.30046	1.0371e-16	8.90422e-15
CXCR4	3923.56	1.8921	0.228044	8.29707	1.06711e-16	9.0735e-15
ITGB2	5157.72	1.59418	0.192345	8.28811	1.15067e-16	9.73718e-15
C17orf87	63.163	2.13674	0.257947	8.28362	1.19484e-16	1.00628e-14
PTPRC	3012.5	1.81927	0.220321	8.25736	1.48935e-16	1.24837e-14
IL2RG	4042.91	2.19211	0.265708	8.25006	1.58317e-16	1.32075e-14
CD28	240.681	1.81059	0.220075	8.22714	1.91736e-16	1.59204e-14
FGL2	1380.97	1.6334	0.19883	8.21504	2.12091e-16	1.75282e-14
KHDC1L	140.86	-3.46854	0.424223	-8.17621	2.92915e-16	2.40953e-14
LAT2	486.17	1.32357	0.162025	8.16893	3.11126e-16	2.54749e-14
TIMD4	17.8602	3.11248	0.382651	8.13399	4.15403e-16	3.38563e-14
ZNF683	218.356	2.45953	0.302694	8.12547	4.45642e-16	3.61542e-14
ITGAD	21.7288	3.00861	0.371169	8.10578	5.24081e-16	4.23237e-14
PTPN7	932.311	1.70635	0.21071	8.09812	5.58155e-16	4.48706e-14
CD79B	554.071	2.47564	0.305955	8.09152	5.89262e-16	4.7157e-14
LILRB1	318.461	1.6236	0.200792	8.08599	6.16623e-16	4.91243e-14
PATL2	35.6324	1.69027	0.20913	8.08241	6.35004e-16	5.03618e-14
P2RY10	136.461	1.98677	0.245983	8.07686	6.64556e-16	5.24703e-14
CD200R1	74.172	1.64586	0.203993	8.06824	7.13167e-16	5.5955e-14
PTPRJ	1219.26	1.13807	0.141061	8.06793	7.15019e-16	5.5955e-14
CXorf65	7.3749	2.82424	0.350457	8.05872	7.70974e-16	6.0068e-14
C9orf139	14.187	2.03229	0.252313	8.05465	7.97092e-16	6.18305e-14
P2RY8	485.637	1.8159	0.225838	8.04069	8.93353e-16	6.8995e-14
DOK3	500.044	1.4113	0.175889	8.0238	1.02526e-15	7.88381e-14
PCDHGC5	199.805	-3.698	0.461035	-8.02108	1.04822e-15	8.0255e-14
LST1	385.635	1.52586	0.190685	8.002	1.22417e-15	9.33218e-14
C2orf85	7.04932	3.11679	0.389713	7.99766	1.26803e-15	9.62508e-14
HCK	1461.18	1.49969	0.187773	7.98674	1.38553e-15	1.0472e-13
IFNG	69.1769	2.49744	0.312747	7.98549	1.39962e-15	1.05335e-13
LGALS9	4497.81	1.56425	0.196014	7.98028	1.45998e-15	1.09412e-13
HLA-DPB2	28.7079	2.18403	0.273934	7.97283	1.55083e-15	1.1573e-13
ARHGDIB	6358.02	1.11595	0.140131	7.96363	1.67067e-15	1.24149e-13
PTPN6	3128.81	0.932379	0.117245	7.9524	1.82938e-15	1.35374e-13
CXCR5	228.368	2.86234	0.360286	7.94462	1.9478e-15	1.43537e-13
HLA-DMB	3243.86	1.61813	0.204018	7.9313	2.16856e-15	1.59142e-13
CLECL1	30.202	2.07861	0.262304	7.92441	2.29231e-15	1.67528e-13
TAGAP	626.682	1.64987	0.20862	7.9085	2.60518e-15	1.8961e-13
PTGDS	1734.62	2.58616	0.327661	7.89279	2.95498e-15	2.13313e-13
ITM2A	512.597	1.48313	0.187909	7.89283	2.95401e-15	2.13313e-13
GPR25	24.5799	2.6673	0.338312	7.88415	3.16682e-15	2.27633e-13
DOCK8	1484.83	1.344	0.170479	7.88367	3.17909e-15	2.27633e-13
HLA-DPB1	10601.8	1.52134	0.193054	7.88037	3.26414e-15	2.32781e-13
APOBEC3H	55.2673	1.74314	0.221639	7.86475	3.69828e-15	2.62682e-13
PIM2	2460.15	1.55076	0.197243	7.86218	3.77499e-15	2.67058e-13
GVIN1	267.514	1.94252	0.247132	7.86023	3.83421e-15	2.70167e-13
GMIP	1376.15	0.708903	0.0904052	7.8414	4.45561e-15	3.12706e-13
CARD8	823.701	0.821859	0.104979	7.82876	4.92725e-15	3.4444e-13
C5orf56	229.843	1.56677	0.200518	7.81361	5.55738e-15	3.8696e-13
C15orf53	3.5242	2.29159	0.293409	7.81022	5.7089e-15	3.95952e-13
PIK3R5	448.181	1.22277	0.156691	7.80374	6.00978e-15	4.15191e-13
SAMSN1	507.563	1.27926	0.164041	7.79845	6.26739e-15	4.31303e-13
LCP1	9547.5	1.52977	0.196376	7.79001	6.70033e-15	4.5931e-13
NLRP10	16.5224	-4.55428	0.58724	-7.75539	8.8071e-15	6.01399e-13
RGS1	2908.05	1.75475	0.226708	7.74011	9.93315e-15	6.75683e-13
CR1L	18.8169	2.66392	0.344937	7.72293	1.1369e-14	7.7039e-13
CD300LF	177.687	1.66681	0.216465	7.70013	1.35926e-14	9.14064e-13
AIF1	1023.98	1.4419	0.187255	7.70018	1.35872e-14	9.14064e-13
APOB48R	792.616	1.23334	0.160285	7.69468	1.41852e-14	9.50301e-13
2021-09-06	1658.56	1.05256	0.136943	7.68615	1.51625e-14	1.01194e-12
FCRL3	121.181	2.52996	0.329188	7.68544	1.52472e-14	1.01377e-12
APOBEC3G	1602.5	1.46411	0.190547	7.68372	1.54536e-14	1.02364e-12
IGFL2	203.076	-3.32519	0.433271	-7.67461	1.65918e-14	1.09494e-12
IL18BP	860.443	1.14451	0.149167	7.67266	1.68471e-14	1.10765e-12
NCR1	12.8263	2.33658	0.305194	7.65604	1.91759e-14	1.25609e-12
RNASE6	506.98	1.36043	0.177737	7.65419	1.94528e-14	1.26953e-12
PTCRA	11.1328	2.34612	0.306583	7.65249	1.97123e-14	1.28173e-12
TLR10	195.236	2.53666	0.331632	7.64902	2.02514e-14	1.31197e-12
FAIM3	696.554	1.71709	0.224525	7.64769	2.04628e-14	1.32082e-12
LY86	224.207	1.65873	0.216989	7.64431	2.10073e-14	1.35103e-12
SPNS3	33.156	1.70355	0.223278	7.62975	2.35209e-14	1.50721e-12
SPI1	1335.9	1.34854	0.1769	7.62319	2.4748e-14	1.58012e-12
C16orf74	736.32	-1.30607	0.171511	-7.61507	2.63558e-14	1.67672e-12
ZNF80	21.6033	2.31025	0.304498	7.5871	3.27137e-14	2.07374e-12
CHRNA6	45.0264	3.2667	0.430772	7.58335	3.36735e-14	2.12499e-12
ICOS	271.544	1.57318	0.207461	7.58301	3.37624e-14	2.12499e-12
LOC389634	13.4323	2.30079	0.303637	7.57744	3.52432e-14	2.21032e-12
WDFY4	797.987	1.85538	0.244906	7.57588	3.56707e-14	2.22923e-12
LCN10	29.3015	2.38052	0.315132	7.55405	4.21925e-14	2.62752e-12
TNFRSF13B	82.1397	2.95383	0.391215	7.5504	4.33919e-14	2.69274e-12
SELL	1023.14	1.94668	0.257933	7.54722	4.44643e-14	2.74964e-12
INHBA	1582.84	-3.01001	0.398873	-7.54628	4.47864e-14	2.7599e-12
ITGAE	1190.38	1.09451	0.145095	7.54339	4.5791e-14	2.81201e-12
FAM26F	569.715	1.72915	0.229488	7.53484	4.88933e-14	2.99213e-12
GPR114	211.168	1.8108	0.240386	7.53288	4.96336e-14	3.02696e-12
CTSS	4781.85	1.3631	0.181004	7.53077	5.04422e-14	3.06571e-12
INSL3	15.8275	1.93213	0.256654	7.52816	5.14618e-14	3.11696e-12
CD19	279.165	3.04663	0.404812	7.52603	5.23055e-14	3.15725e-12
SSTR2	203.908	2.6352	0.350549	7.51735	5.58986e-14	3.36266e-12
LPXN	995.736	1.29509	0.17234	7.51474	5.70262e-14	3.41886e-12
TLR9	125.753	1.8387	0.244738	7.51295	5.78114e-14	3.45423e-12
MPEG1	1587.05	1.47534	0.196492	7.5084	5.98526e-14	3.56415e-12
PARP15	68.8429	1.96426	0.261954	7.49848	6.45618e-14	3.83168e-12
HAVCR2	819.749	1.33111	0.177573	7.49612	6.57344e-14	3.88822e-12
CLEC6A	8.74991	2.50074	0.333799	7.49176	6.79542e-14	4.00613e-12
FOXP3	547.716	1.42584	0.1904	7.48864	6.95908e-14	4.08898e-12
ZFP42	26.0184	-5.98558	0.799392	-7.48766	7.01104e-14	4.10587e-12
CCL19	1767.42	2.828	0.37823	7.47694	7.60738e-14	4.4404e-12
WNT1	8.1405	2.09609	0.280563	7.47102	7.95751e-14	4.62816e-12
CLEC10A	264.153	1.95465	0.261644	7.47063	7.98139e-14	4.62816e-12
IDO2	17.928	2.07022	0.277217	7.46786	8.15068e-14	4.71088e-12
C1orf200	4.39992	2.42025	0.32459	7.45633	8.8967e-14	5.12531e-12
P2RY13	212.622	1.77117	0.237568	7.45539	8.95993e-14	5.14498e-12
PPFIA1	4268.8	-1.47682	0.19811	-7.45454	9.01816e-14	5.16166e-12
PIK3R6	105.722	1.23881	0.166239	7.45198	9.19501e-14	5.2459e-12
CHRNA9	12.0685	-3.60095	0.483328	-7.45034	9.31032e-14	5.29461e-12
TFEC	235.191	1.71027	0.229574	7.44974	9.35213e-14	5.30134e-12
DENND1C	755.988	1.072	0.14393	7.44811	9.4686e-14	5.35021e-12
ANO1	9091.56	-2.44571	0.328552	-7.44389	9.7763e-14	5.50648e-12
CLNK	7.22609	1.83638	0.247001	7.4347	1.04809e-13	5.88458e-12
TSPAN32	47.7665	1.92249	0.258634	7.43326	1.05957e-13	5.93022e-12
SPIB	1225.01	3.40776	0.458946	7.42518	1.12623e-13	6.2661e-12
CCL25	8.07133	2.77804	0.37414	7.42513	1.12667e-13	6.2661e-12
LRRC33	287.45	1.25322	0.169049	7.41336	1.23142e-13	6.82726e-12
CYBB	2393.61	1.56253	0.210821	7.41165	1.24741e-13	6.89427e-12
MUC5B	983.856	-4.45014	0.60072	-7.40801	1.28207e-13	7.06379e-12
CSF2RA	404.065	1.34762	0.181999	7.40455	1.31598e-13	7.22808e-12
NPHS1	31.0132	4.01169	0.541907	7.40291	1.33231e-13	7.29514e-12
CERKL	110.953	1.36265	0.184089	7.40214	1.3401e-13	7.31511e-12
FCRL4	41.9105	3.17811	0.430215	7.38725	1.49901e-13	8.15739e-12
CCR6	300.25	1.69215	0.229089	7.38642	1.5083e-13	8.18273e-12
TUBB3	3108.64	-1.79133	0.242697	-7.38093	1.57187e-13	8.50155e-12
LILRB4	955.765	1.87202	0.253746	7.37753	1.61249e-13	8.69467e-12
SPRR4	176.349	-3.86505	0.524076	-7.37497	1.64388e-13	8.83695e-12
CYTH4	961.261	1.3496	0.18314	7.36923	1.71616e-13	9.19758e-12
ANKRD58	49.1415	1.57666	0.214281	7.3579	1.86832e-13	9.98283e-12
ATP8B4	131.14	1.34486	0.18283	7.35578	1.89817e-13	1.01117e-11
RAB39B	59.2376	1.71517	0.233222	7.35424	1.92014e-13	1.01981e-11
IL12B	14.8565	2.03852	0.277381	7.34915	1.99464e-13	1.0562e-11
KIR3DL2	23.0956	2.80649	0.382071	7.34546	2.05052e-13	1.08255e-11
ALOX5AP	914.573	1.31139	0.178795	7.33456	2.22446e-13	1.17089e-11
SLC7A7	836.402	1.37017	0.18688	7.33179	2.27091e-13	1.19179e-11
SH2D3C	782.697	0.942401	0.128638	7.326	2.37116e-13	1.24072e-11
CD180	277.325	1.67035	0.228081	7.3235	2.41578e-13	1.26034e-11
KLHL6	606.539	1.52258	0.20816	7.31446	2.58421e-13	1.34425e-11
KLRC2	48.2048	2.41368	0.330947	7.29326	3.02538e-13	1.56912e-11
CD40LG	63.4681	2.26847	0.311129	7.29109	3.07456e-13	1.58996e-11
SIGLEC10	601.576	1.61043	0.220916	7.28978	3.10464e-13	1.60083e-11
ASPRV1	559.893	-2.61369	0.358711	-7.28636	3.18445e-13	1.63721e-11
PLEK	1970.74	1.74113	0.238974	7.28587	3.19589e-13	1.63833e-11
SOX8	165.883	2.9838	0.4106	7.26692	3.67786e-13	1.87996e-11
LIME1	649.543	1.66114	0.229371	7.24213	4.41706e-13	2.2513e-11
TNFRSF17	153.938	2.48069	0.34283	7.23592	4.62388e-13	2.34994e-11
UCP2	4188.78	1.25384	0.173445	7.229	4.86565e-13	2.46573e-11
HSF5	7.42776	2.76712	0.383235	7.22043	5.18219e-13	2.61863e-11
CCR2	147.123	1.81501	0.252191	7.19697	6.15643e-13	3.10207e-11
TYK2	4779.53	0.786269	0.10938	7.18841	6.55489e-13	3.29346e-11
PLA1A	111.747	1.89802	0.264166	7.18497	6.72215e-13	3.36793e-11
C10orf114	104.184	-1.97354	0.275321	-7.16812	7.6032e-13	3.79859e-11
IRX1	71.3692	-3.5601	0.497361	-7.15798	8.18731e-13	4.0789e-11
COL4A6	885.086	-3.06773	0.428706	-7.15579	8.31912e-13	4.13292e-11
LOC96610	119877	2.33902	0.326955	7.15393	8.43286e-13	4.17769e-11
TLR7	177.755	1.63983	0.229795	7.13606	9.60449e-13	4.74483e-11
GPR82	36.8484	1.58912	0.222711	7.13535	9.65401e-13	4.75601e-11
MNDA	470.58	1.40281	0.196846	7.12647	1.02976e-12	5.05896e-11
CHGB	568.743	-4.01592	0.563659	-7.12472	1.04292e-12	5.10945e-11
TRAF1	1595.22	1.68558	0.236726	7.12037	1.07641e-12	5.25894e-11
AKAP5	206.335	1.29759	0.182565	7.10754	1.18129e-12	5.75543e-11
DDX19A	2280.07	-0.539187	0.0759388	-7.10029	1.24499e-12	6.04916e-11
BCL2A1	464.497	1.94048	0.273856	7.08575	1.38295e-12	6.70108e-11
C1orf162	364.684	1.26987	0.179282	7.08308	1.40988e-12	6.81289e-11
TTC16	14.3241	2.1434	0.303321	7.06642	1.5898e-12	7.66135e-11
IFI30	11521.2	1.14126	0.161628	7.06102	1.65287e-12	7.94366e-11
CLEC9A	25.0875	2.1084	0.298971	7.05217	1.76147e-12	8.44264e-11
C1QA	6429.79	1.60113	0.227341	7.04285	1.88346e-12	9.00293e-11
ATF5	5411.54	1.49631	0.212617	7.03759	1.95598e-12	9.32437e-11
TMC7	190.238	-1.34614	0.191444	-7.03152	2.04303e-12	9.71317e-11
UTS2	11.1805	2.44045	0.347109	7.03078	2.05375e-12	9.73797e-11
ADAMDEC1	557.723	2.15117	0.306165	7.02619	2.12248e-12	1.0037e-10
RCSD1	748.541	1.34474	0.191404	7.02564	2.13085e-12	1.00496e-10
CLEC4A	145.431	1.2513	0.178211	7.02148	2.19534e-12	1.03263e-10
PARM1	4595.29	2.55443	0.363896	7.01968	2.22379e-12	1.04323e-10
PDE6G	37.605	1.58232	0.225708	7.0105	2.37476e-12	1.11111e-10
CBLN2	411.198	3.688	0.52651	7.00462	2.47664e-12	1.15572e-10
NFAM1	733.644	1.45444	0.207831	6.99819	2.59296e-12	1.20682e-10
ZCCHC18	22.8041	1.73152	0.247481	6.99659	2.62272e-12	1.21746e-10
GPR174	40.8958	2.20948	0.316333	6.98466	2.8555e-12	1.32205e-10
FCGR1A	197.985	1.73114	0.24795	6.98182	2.91389e-12	1.34556e-10
RBP5	120.144	2.25341	0.322857	6.97959	2.9605e-12	1.36353e-10
ZNF671	106.077	1.29628	0.185799	6.97676	3.0206e-12	1.38759e-10
CGB	24.4689	-3.11254	0.446304	-6.97404	3.07977e-12	1.41111e-10
FCGR1B	175.733	1.71379	0.245922	6.96885	3.19551e-12	1.46036e-10
LAIR1	882.798	1.38316	0.198532	6.96697	3.23832e-12	1.4761e-10
FMNL1	1886.55	1.16943	0.168026	6.9598	3.40748e-12	1.54922e-10
C17orf60	36.3037	1.40772	0.202333	6.95741	3.46576e-12	1.57168e-10
FSTL3	1678.69	-1.96207	0.282157	-6.95381	3.55542e-12	1.60821e-10
FCGR1C	59.9188	1.72953	0.248933	6.94779	3.71063e-12	1.67414e-10
HLA-DQA2	1605.54	1.72826	0.249171	6.93603	4.03278e-12	1.81485e-10
TNFSF8	64.9571	1.58056	0.228055	6.93063	4.18968e-12	1.88068e-10
GP1BA	91.6868	2.55374	0.368513	6.92987	4.21242e-12	1.8861e-10
CXorf21	95.6812	1.40469	0.202881	6.92372	4.39924e-12	1.96477e-10
CD79A	1788.36	2.44579	0.353709	6.91471	4.68807e-12	2.0885e-10
GBP4	5001.84	1.76568	0.255437	6.91237	4.76609e-12	2.11792e-10
ARHGEF6	884.913	1.25296	0.1813	6.91098	4.81332e-12	2.13354e-10
TXK	36.1943	1.65862	0.240167	6.9061	4.98161e-12	2.20262e-10
FAM179A	51.4131	1.75261	0.254	6.90005	5.19843e-12	2.29276e-10
IRF4	678.183	1.8404	0.267218	6.88725	5.68809e-12	2.50248e-10
IL21R	687.641	1.83335	0.266722	6.87364	6.25832e-12	2.74652e-10
CGB5	22.2701	-3.17972	0.46267	-6.87256	6.30619e-12	2.76068e-10
BIRC3	3900	2.07823	0.302628	6.86728	6.54364e-12	2.85755e-10
BTN2A2	900.359	1.326	0.193116	6.86634	6.58715e-12	2.86947e-10
SCN2A	36.5824	-3.02943	0.441528	-6.86124	6.82653e-12	2.96644e-10
SRGN	3273.85	1.19106	0.173604	6.86078	6.8486e-12	2.96873e-10
ICAM2	608.684	1.37893	0.201028	6.85937	6.91628e-12	2.99074e-10
BFSP2	12.165	2.15169	0.313786	6.85717	7.02374e-12	3.0298e-10
BCL2	1538.38	1.77765	0.259272	6.85631	7.06624e-12	3.04072e-10
C14orf33	141.04	-1.29106	0.188611	-6.84507	7.6438e-12	3.28127e-10
PTPRN	51.3647	-2.85558	0.417635	-6.83751	8.05839e-12	3.45086e-10
ARID5A	1416.71	0.857645	0.125471	6.83542	8.1763e-12	3.4929e-10
TBXAS1	424.369	1.22155	0.178786	6.83247	8.34636e-12	3.55696e-10
FCER2	130.749	3.39653	0.497585	6.82603	8.7298e-12	3.71143e-10
PKHD1L1	31.2236	2.26922	0.332875	6.81704	9.2937e-12	3.94169e-10
SNAI3	84.8016	1.26725	0.185905	6.81666	9.31824e-12	3.94264e-10
PLD4	195.621	1.82784	0.268579	6.80559	1.00637e-11	4.24788e-10
REM1	88.7311	2.00853	0.295375	6.79995	1.04656e-11	4.40701e-10
IGSF6	328.862	1.57473	0.231642	6.79809	1.06016e-11	4.45367e-10
LYL1	235.845	1.32628	0.195106	6.79772	1.06285e-11	4.45439e-10
LOC283663	92.394	2.18259	0.321407	6.79075	1.1155e-11	4.664e-10
PLS3	16575.4	-1.0466	0.154182	-6.78805	1.13658e-11	4.74095e-10
FNBP1	2927.02	0.831697	0.122588	6.78446	1.16518e-11	4.8488e-10
AOAH	384.621	1.55021	0.228507	6.78407	1.16838e-11	4.85071e-10
FOLR3	36.2689	-3.50196	0.516598	-6.77888	1.21107e-11	5.01617e-10
LAX1	234.571	1.86296	0.274853	6.77803	1.21822e-11	5.03399e-10
KIAA0125	204.97	2.37144	0.350611	6.76374	1.34474e-11	5.54384e-10
FAM129C	51.0598	2.7855	0.412269	6.7565	1.41365e-11	5.81438e-10
FGR	577.55	1.30576	0.193296	6.75524	1.42601e-11	5.8516e-10
HLA-DMA	3629.52	1.36958	0.202778	6.75411	1.4372e-11	5.87027e-10
KRT1	6789.1	-3.7866	0.56062	-6.75431	1.43519e-11	5.87027e-10
RHOXF1	17.6336	3.36949	0.499299	6.74844	1.49445e-11	6.09004e-10
PNPLA1	42.8352	-2.88365	0.427682	-6.74251	1.55676e-11	6.3294e-10
SH2D5	406.663	-2.6557	0.393956	-6.74112	1.5717e-11	6.37547e-10
SERPINE1	11178.2	-2.08328	0.309729	-6.72612	1.74245e-11	7.05195e-10
CLEC4E	96.4064	1.78604	0.265624	6.72391	1.76907e-11	7.14331e-10
DOCK10	1032.03	1.28489	0.1912	6.72013	1.81566e-11	7.31477e-10
MS4A6A	1276.95	1.23276	0.183608	6.71407	1.89268e-11	7.60773e-10
KLRC1	54.8027	1.84973	0.275778	6.70732	1.98233e-11	7.95001e-10
SLFN12L	48.1991	1.37107	0.204434	6.70666	1.99124e-11	7.96767e-10
RAB33A	71.8242	1.28124	0.191151	6.70278	2.0449e-11	8.16389e-10
C8G	106.594	2.88333	0.430227	6.70188	2.05749e-11	8.19567e-10
TCL1A	204.683	3.327	0.496945	6.69491	2.15805e-11	8.57691e-10
INPP5D	1842.42	1.28382	0.19198	6.68726	2.27387e-11	9.01697e-10
OR52N4	2.93147	2.53578	0.379466	6.68248	2.34926e-11	9.27432e-10
DENND3	1324.4	1.06426	0.159259	6.68256	2.34805e-11	9.27432e-10
FGD2	455.182	1.25387	0.187969	6.67064	2.54689e-11	1.00321e-09
RHOD	3181.98	-1.67444	0.251268	-6.66399	2.66492e-11	1.04737e-09
SLAMF8	1237.15	1.36499	0.20485	6.66337	2.67623e-11	1.04948e-09
FLT3LG	508.13	1.02786	0.154287	6.66202	2.70094e-11	1.05683e-09
FAM65B	436.451	1.71899	0.258283	6.65547	2.82393e-11	1.10252e-09
CD33	109.405	1.33209	0.200222	6.65305	2.87082e-11	1.11835e-09
FADD	2899.75	-1.39542	0.209899	-6.64806	2.96989e-11	1.15441e-09
INSM1	83.2253	3.14565	0.473689	6.64076	3.12078e-11	1.2104e-09
HLA-DRA	42719.8	1.36034	0.204895	6.63921	3.15379e-11	1.22052e-09
CD22	483.191	2.6419	0.398102	6.63624	3.21793e-11	1.24263e-09
DBH	14.9394	1.93426	0.291673	6.63162	3.32026e-11	1.27935e-09
FCGR2B	393.611	1.31565	0.198552	6.62623	3.44359e-11	1.32391e-09
SLC22A1	88.0151	-2.82246	0.425972	-6.62592	3.45089e-11	1.32391e-09
MMP10	5266.61	-3.26677	0.493073	-6.62533	3.46483e-11	1.32638e-09
RILPL2	1071.77	0.827774	0.125078	6.61806	3.63951e-11	1.39025e-09
FRZB	307.762	1.7314	0.261659	6.617	3.66558e-11	1.39719e-09
VPS35	6336.13	-0.606307	0.0916417	-6.61606	3.68903e-11	1.4031e-09
LGI2	758.81	2.72209	0.412419	6.60031	4.10288e-11	1.55716e-09
C1QB	7196.87	1.52185	0.230827	6.59302	4.30976e-11	1.63217e-09
PPM1K	435.508	1.09743	0.166492	6.59153	4.35326e-11	1.64512e-09
ZDHHC9	2170.9	-0.889765	0.135049	-6.58846	4.4441e-11	1.67587e-09
TH	51.1012	-3.43591	0.521895	-6.58354	4.59379e-11	1.72863e-09
TNFRSF4	258.385	1.21952	0.185299	6.58137	4.66125e-11	1.75029e-09
AIRE	5.98397	3.37123	0.513263	6.56822	5.09186e-11	1.90794e-09
LCE3D	1613.03	-3.29375	0.501999	-6.56128	5.33467e-11	1.99469e-09
FRMD1	107.188	4.46827	0.681334	6.55812	5.44911e-11	2.03318e-09
C6orf218	9.52615	-2.94714	0.449575	-6.55539	5.54971e-11	2.06636e-09
HLA-DPA1	15088.3	1.33889	0.20434	6.55223	5.66829e-11	2.10167e-09
OGFOD1	2094.08	-0.650619	0.099294	-6.55245	5.66003e-11	2.10167e-09
FXYD2	79.2084	2.60471	0.398064	6.54344	6.01192e-11	2.22441e-09
CCL4L2	296.479	1.55124	0.237241	6.53867	6.20695e-11	2.29178e-09
HLA-DOB	346.095	1.46107	0.223661	6.53252	6.46722e-11	2.3829e-09
MYO7A	511.117	1.23683	0.18984	6.5151	7.26425e-11	2.67101e-09
FCER1G	1261.36	1.24804	0.191954	6.50175	7.93903e-11	2.91306e-09
SLC25A13	1563.32	-0.60949	0.0938155	-6.49668	8.21095e-11	3.0066e-09
MYH16	11.4631	-2.59636	0.399786	-6.49437	8.33792e-11	3.04679e-09
PNOC	80.0876	2.26798	0.349644	6.48652	8.784e-11	3.20291e-09
NR1H3	851.893	1.23651	0.190636	6.48622	8.80139e-11	3.20291e-09
ITGAX	1002.24	1.39004	0.214493	6.48057	9.13781e-11	3.31851e-09
LRRC4B	69.0767	1.49007	0.230078	6.47635	9.3965e-11	3.3985e-09
PYGL	7319.23	-1.77368	0.273864	-6.47648	9.38855e-11	3.3985e-09
MCOLN2	176.038	1.37493	0.212496	6.4704	9.77424e-11	3.5279e-09
JAK2	1248.66	0.978288	0.151287	6.46642	1.00353e-10	3.61476e-09
C8orf80	82.5766	1.93901	0.300286	6.4572	1.06658e-10	3.83403e-09
CXCL9	8249.31	2.01426	0.311987	6.45624	1.0734e-10	3.85073e-09
FAM117A	937.817	1.09574	0.169786	6.45367	1.09171e-10	3.90851e-09
MMP13	3975.65	-3.41661	0.529782	-6.44908	1.12532e-10	4.02071e-09
TMEM176B	2403.02	1.33226	0.20666	6.44663	1.14364e-10	4.06728e-09
GRIN3A	48.7446	1.25108	0.194074	6.44642	1.14526e-10	4.06728e-09
SPRR2B	671.948	-3.35944	0.521096	-6.44688	1.14175e-10	4.06728e-09
SPINK6	154.703	-4.44688	0.689924	-6.44547	1.15243e-10	4.08453e-09
SULT1C2	20.6642	2.51657	0.391039	6.4356	1.2299e-10	4.3504e-09
STAP1	70.6146	2.06778	0.32147	6.43224	1.25736e-10	4.4328e-09
FIBCD1	100.094	-2.98229	0.463655	-6.43214	1.25821e-10	4.4328e-09
P2RX1	85.4972	1.50296	0.233879	6.42624	1.30796e-10	4.59893e-09
GAPT	76.2496	1.77201	0.275846	6.42392	1.32812e-10	4.66056e-09
BCL2L14	140.179	1.91792	0.298761	6.41957	1.36662e-10	4.78616e-09
CNR2	22.918	2.54877	0.397286	6.41546	1.404e-10	4.90733e-09
TMEM150C	452.903	1.95738	0.305191	6.41363	1.42091e-10	4.95665e-09
SUSD3	259.401	1.27069	0.19826	6.4092	1.46281e-10	5.09278e-09
ZC3H12D	69.4349	1.47949	0.231324	6.39576	1.59751e-10	5.5508e-09
VCAM1	6951.11	2.49318	0.390095	6.39122	1.6457e-10	5.70704e-09
CELF2	1199.48	1.27097	0.198879	6.39066	1.65171e-10	5.71666e-09
NIP7	1966.99	-0.72719	0.113965	-6.38084	1.76116e-10	6.08357e-09
DHCR7	4850.44	-1.21988	0.191217	-6.37954	1.77616e-10	6.11153e-09
RAB3B	51.8849	-3.26089	0.511147	-6.37955	1.77608e-10	6.11153e-09
PAEP	38.4746	-3.53596	0.554552	-6.37625	1.81472e-10	6.23205e-09
SSTR3	7.35746	2.22179	0.348489	6.3755	1.82367e-10	6.25067e-09
MGC29506	2130.4	2.19035	0.343856	6.36998	1.89058e-10	6.46747e-09
CAV1	12597.7	-1.94345	0.305113	-6.36962	1.89494e-10	6.46986e-09
CSF2RB	1985.12	1.74145	0.273539	6.36636	1.93561e-10	6.59599e-09
GIMAP8	471.113	1.06628	0.167509	6.36549	1.94672e-10	6.62109e-09
SPOCK1	707.149	-2.31728	0.364064	-6.36504	1.95233e-10	6.62742e-09
CD8B	423.526	1.97908	0.31099	6.36381	1.96809e-10	6.66814e-09
GTSF1L	4.89221	1.906	0.299671	6.36033	2.0132e-10	6.80792e-09
CD300A	492.356	1.08419	0.170617	6.35451	2.09085e-10	7.05703e-09
RENBP	394.747	1.19324	0.187794	6.35395	2.0986e-10	7.06967e-09
WIPF1	2883.72	1.07084	0.168553	6.35314	2.10962e-10	7.09331e-09
CLEC1A	220.037	1.92249	0.302787	6.34932	2.16275e-10	7.24438e-09
CD40	1896.99	1.06779	0.168174	6.34934	2.16234e-10	7.24438e-09
SLITRK6	785.75	-2.78907	0.440029	-6.33838	2.32193e-10	7.76287e-09
GOLGA7B	823.536	-2.31193	0.364984	-6.33432	2.38386e-10	7.95491e-09
MAP4K4	7972.39	-0.918353	0.145088	-6.32961	2.45781e-10	8.18623e-09
N4BP2L1	399.34	1.22322	0.193313	6.32765	2.48919e-10	8.27517e-09
LILRA4	62.4814	1.95737	0.309393	6.3265	2.50788e-10	8.31571e-09
FSD1	56.9873	1.85685	0.293512	6.32632	2.51079e-10	8.31571e-09
P2RY14	68.2195	1.33997	0.212036	6.31956	2.62317e-10	8.67166e-09
SLC25A45	209.142	0.803564	0.127266	6.31406	2.71811e-10	8.96876e-09
NEURL3	146.927	2.16706	0.343655	6.30592	2.86492e-10	9.43555e-09
CCDC69	1474.75	1.12945	0.17925	6.30097	2.95795e-10	9.72384e-09
HMGA2	1063.93	-2.5833	0.410015	-6.30051	2.96667e-10	9.73442e-09
RTN1	165.124	1.36497	0.216933	6.29211	3.13175e-10	1.02571e-08
DERL3	2003.95	1.53188	0.243482	6.29156	3.14293e-10	1.02747e-08
UBD	9365.4	2.30826	0.366993	6.28966	3.18161e-10	1.03819e-08
FAM113B	476.882	1.05942	0.16847	6.28846	3.20621e-10	1.04429e-08
CXCL14	17654.8	-2.58574	0.41196	-6.27668	3.45875e-10	1.12448e-08
TRIML2	23.2269	-3.75715	0.598904	-6.27339	3.53281e-10	1.14644e-08
MEF2B	220.521	1.59839	0.254825	6.27247	3.55362e-10	1.15109e-08
TNFSF13B	176.494	1.35561	0.216205	6.27003	3.60979e-10	1.16693e-08
GALM	586.238	1.0641	0.16972	6.26977	3.61572e-10	1.16693e-08
FATE1	23.7195	2.31325	0.369338	6.26321	3.7712e-10	1.21489e-08
MURC	219.924	-2.6457	0.422689	-6.2592	3.86956e-10	1.24431e-08
CDC42SE2	3282.15	0.655633	0.10482	6.25483	3.97937e-10	1.2773e-08
TYROBP	1879.76	1.24716	0.199453	6.25292	4.02854e-10	1.29074e-08
SMTN	2874.16	-1.16369	0.186135	-6.25186	4.05581e-10	1.29712e-08
CYP4V2	648.355	1.03772	0.166027	6.25028	4.09712e-10	1.30797e-08
BLK	154.613	2.60938	0.418178	6.23988	4.37905e-10	1.39546e-08
DNAJC5B	26.4325	2.24409	0.35984	6.23637	4.47836e-10	1.42454e-08
ARHGAP25	946.408	1.08823	0.174642	6.23123	4.62775e-10	1.46941e-08
TLR8	179.444	1.64595	0.264232	6.22916	4.68944e-10	1.48633e-08
GLRX	829.671	0.900744	0.144616	6.22853	4.70844e-10	1.48969e-08
DNASE2B	9.15373	3.69682	0.593848	6.22519	4.80987e-10	1.51906e-08
ARPC1A	8136.67	-0.655471	0.105347	-6.22203	4.90775e-10	1.54721e-08
PASK	794.299	0.874914	0.140793	6.21418	5.15945e-10	1.62367e-08
GFI1	184.859	1.23285	0.198449	6.21244	5.21673e-10	1.63878e-08
CIRH1A	2714.54	-0.668238	0.107577	-6.21173	5.24054e-10	1.64334e-08
LRRC25	299.276	1.16564	0.18767	6.21113	5.26055e-10	1.64669e-08
CSMD3	14.5366	-4.54027	0.73129	-6.20858	5.34661e-10	1.67067e-08
ACTL8	263.486	-4.16597	0.671242	-6.20637	5.42233e-10	1.69135e-08
APOC1	2214.72	1.93	0.311195	6.2019	5.57859e-10	1.73702e-08
CLIC2	831.689	1.2405	0.200043	6.20115	5.60524e-10	1.74225e-08
KPRP	261.015	-2.91694	0.470494	-6.19973	5.65603e-10	1.75496e-08
ITIH1	6.45191	2.27379	0.366973	6.19605	5.78968e-10	1.79328e-08
CDK6	3830.04	-1.52264	0.24588	-6.19262	5.91714e-10	1.82955e-08
APOE	9720.73	1.77738	0.287156	6.18959	6.03205e-10	1.86183e-08
KDM1A	5805.47	-0.492079	0.0795084	-6.18902	6.05398e-10	1.86534e-08
MAN1C1	277.455	1.13688	0.183732	6.18773	6.10372e-10	1.8774e-08
C1QTNF6	1922.16	-1.6399	0.265103	-6.18591	6.1745e-10	1.89587e-08
FCRLA	228.801	2.25391	0.365525	6.16623	6.99386e-10	2.14373e-08
PCDHGC3	4898.23	-1.24722	0.202289	-6.16552	7.02531e-10	2.14965e-08
CDH15	54.1523	-2.7748	0.450303	-6.16208	7.17977e-10	2.19312e-08
SOX11	72.4395	-2.05266	0.333401	-6.15674	7.4258e-10	2.26436e-08
ENDOD1	2992.17	-1.1463	0.186302	-6.15289	7.60843e-10	2.31605e-08
GPR153	2208.27	-1.31174	0.213436	-6.1458	7.95615e-10	2.41774e-08
MICAL1	1560.5	1.10926	0.180554	6.14368	8.06324e-10	2.44608e-08
MYH3	897.779	-2.67835	0.436284	-6.139	8.30405e-10	2.51482e-08
AKNAD1	10.2482	-2.85411	0.465276	-6.13423	8.55735e-10	2.5871e-08
MFNG	543.608	1.17917	0.192311	6.13159	8.7006e-10	2.62592e-08
KIAA1609	2345.21	-1.11681	0.182236	-6.12835	8.87976e-10	2.67542e-08
KRT86	131.058	1.54268	0.251863	6.12507	9.06447e-10	2.7218e-08
KRT10	15759.1	-2.43953	0.398272	-6.12528	9.05226e-10	2.7218e-08
ADAM6	265576	2.27977	0.372777	6.11564	9.61731e-10	2.88291e-08
CCRL2	128.8	1.13908	0.186349	6.11262	9.80081e-10	2.93295e-08
IL2RA	336.906	1.27954	0.209538	6.10649	1.01848e-09	3.04271e-08
ACTN1	16156.8	-1.33024	0.217942	-6.10367	1.03663e-09	3.09172e-08
IGJ	10274.8	2.12995	0.349011	6.10281	1.04217e-09	3.103e-08
ZP1	4.92397	-3.0936	0.507035	-6.10136	1.05172e-09	3.12618e-08
HEATR2	2000.88	-0.631533	0.10357	-6.09765	1.07641e-09	3.19419e-08
KCNAB2	877.071	0.930617	0.152693	6.0947	1.09641e-09	3.2481e-08
PRKAR2B	404.146	1.5877	0.260545	6.09376	1.10289e-09	3.26182e-08
FCRL5	479.243	2.17348	0.356914	6.08966	1.1315e-09	3.34086e-08
GPR132	341.669	1.16899	0.192044	6.08709	1.14982e-09	3.38927e-08
MAN2B1	6932.44	0.638119	0.104838	6.08672	1.15251e-09	3.39155e-08
FLJ23867	2277.87	-1.04883	0.172423	-6.08287	1.18053e-09	3.46826e-08
PRMT8	5.3838	-3.71175	0.611081	-6.07407	1.2471e-09	3.65775e-08
KCNA3	100.144	1.87088	0.308134	6.07165	1.26601e-09	3.70705e-08
CLTCL1	407.119	-1.38869	0.228804	-6.06932	1.2845e-09	3.75497e-08
RRN3P2	24.2392	1.12511	0.185431	6.06753	1.2989e-09	3.79082e-08
RBM24	104.696	-2.69982	0.445787	-6.05629	1.39294e-09	4.05856e-08
MYO1D	6623.88	-0.659903	0.109228	-6.04149	1.52698e-09	4.4418e-08
RORB	251.286	2.76438	0.4576	6.04105	1.53118e-09	4.44669e-08
GNPNAT1	2550.97	-0.823591	0.136385	-6.03871	1.55347e-09	4.50404e-08
C17orf66	2.53036	2.43135	0.402793	6.03622	1.57767e-09	4.56672e-08
HCLS1	2630.72	1.19773	0.198507	6.03367	1.60277e-09	4.63181e-08
C20orf114	1332.83	-4.83523	0.801572	-6.03218	1.61762e-09	4.66709e-08
LOC115110	147.787	1.40173	0.232915	6.0182	1.76364e-09	5.08008e-08
SLC38A4	156.774	-2.05682	0.341806	-6.0175	1.77132e-09	5.09392e-08
FCRL2	58.9633	2.52284	0.419564	6.01301	1.82112e-09	5.22862e-08
FUCA1	2014.77	0.977244	0.162555	6.01175	1.83527e-09	5.2607e-08
HCG27	29.4835	1.42855	0.237806	6.00724	1.8871e-09	5.40051e-08
ST8SIA4	525.818	0.959807	0.159843	6.00469	1.91701e-09	5.47725e-08
KLHL30	98.8114	-2.42777	0.404467	-6.0024	1.94422e-09	5.54604e-08
KIF25	23.6957	2.74714	0.458024	5.9978	2.0001e-09	5.69625e-08
HTR1D	32.7085	-2.20751	0.368231	-5.9949	2.03606e-09	5.78936e-08
C2	1800.34	1.20358	0.201127	5.98418	2.17485e-09	6.17407e-08
C1orf228	28.5765	1.72972	0.289151	5.98205	2.20343e-09	6.24518e-08
ICOSLG	1270.65	1.28602	0.215193	5.97611	2.28522e-09	6.46663e-08
SPATC1	9.44161	1.55599	0.260558	5.97174	2.34738e-09	6.6319e-08
C1orf68	22.4371	-3.04113	0.509721	-5.96627	2.42738e-09	6.84698e-08
RUNX3	2999.13	1.04119	0.174664	5.96108	2.5058e-09	7.05694e-08
FAM46C	1751.43	1.48639	0.249481	5.95795	2.55424e-09	7.18192e-08
IGHMBP2	1306.24	-1.02102	0.171404	-5.95682	2.57186e-09	7.21999e-08
IL1RL1	105.344	-2.3021	0.386995	-5.94867	2.70335e-09	7.57709e-08
C10orf91	27.3236	-1.58889	0.267448	-5.94096	2.83364e-09	7.9297e-08
RPL23AP82	278.008	-0.641946	0.108123	-5.9372	2.89929e-09	8.1006e-08
TMEM155	17.8596	1.85442	0.312405	5.93593	2.92181e-09	8.15065e-08
LRP11	3187.36	-0.866438	0.146219	-5.92563	3.11095e-09	8.66462e-08
HSPA12A	318.392	-1.85316	0.312768	-5.92504	3.12213e-09	8.68207e-08
GPR183	719.419	1.16725	0.197222	5.91847	3.24954e-09	9.02219e-08
CASP14	253.759	-4.13133	0.698573	-5.91396	3.33989e-09	9.25851e-08
TDRD12	7.48647	3.18213	0.538292	5.91153	3.38951e-09	9.38137e-08
CYP27A1	2366.03	2.03343	0.344187	5.90793	3.46443e-09	9.57374e-08
BTBD16	10.1529	-2.482	0.420197	-5.90675	3.48913e-09	9.62696e-08
MYO10	6201.66	-1.03988	0.176058	-5.90643	3.49601e-09	9.6309e-08
IP6K3	101.488	-2.97349	0.503997	-5.8998	3.63933e-09	1.00101e-07
CEACAM3	20.3897	1.47185	0.249778	5.89264	3.80074e-09	1.04379e-07
NFKBIE	1441.4	0.875258	0.148707	5.88578	3.96189e-09	1.08636e-07
VAMP1	393.223	1.11621	0.189731	5.8831	4.02646e-09	1.10235e-07
ZNF101	325.601	0.529391	0.0900197	5.88084	4.08194e-09	1.11581e-07
ABHD12B	19.3706	-2.37601	0.404132	-5.8793	4.12017e-09	1.12453e-07
MMP1	17649.6	-2.59755	0.441963	-5.87729	4.17039e-09	1.13648e-07
ATP8A1	378.608	1.32974	0.226338	5.87503	4.22767e-09	1.15032e-07
SMARCA2	7007.16	0.880027	0.14985	5.87273	4.28679e-09	1.16461e-07
TMCO7	799.738	-0.630285	0.107355	-5.87101	4.33136e-09	1.17492e-07
ZNF114	116.92	-2.31698	0.394858	-5.86788	4.41414e-09	1.19554e-07
NFE2L3	3106.89	1.424	0.242965	5.86092	4.6032e-09	1.24483e-07
ENTHD1	9.99057	1.87969	0.320758	5.86014	4.62478e-09	1.24876e-07
APOC2	261.894	1.7089	0.291676	5.85891	4.65925e-09	1.25615e-07
FXYD7	9.7568	1.59314	0.271994	5.85725	4.70604e-09	1.26683e-07
LIMD2	1918.37	1.17621	0.200823	5.85696	4.71406e-09	1.26706e-07
CHIT1	1053.41	2.8386	0.484785	5.85537	4.75938e-09	1.2773e-07
VPREB3	94.4979	2.24855	0.384424	5.84914	4.94107e-09	1.32263e-07
BNIP3	2161.58	-1.32705	0.226883	-5.84907	4.94323e-09	1.32263e-07
PLCB3	4176.29	-0.732374	0.125453	-5.83785	5.28792e-09	1.41272e-07
VEGFC	600.174	-1.75049	0.299975	-5.83547	5.36379e-09	1.43083e-07
CPNE5	436.63	1.34057	0.229773	5.83431	5.40133e-09	1.43867e-07
MAP4K5	2169.44	-0.6315	0.108248	-5.83383	5.41686e-09	1.44064e-07
GPR35	92.0633	1.01633	0.174349	5.82928	5.56673e-09	1.47828e-07
IRF1	7053.36	1.05221	0.180614	5.82575	5.68576e-09	1.50676e-07
ORAOV1	1050.44	-1.17434	0.201583	-5.82559	5.69104e-09	1.50676e-07
HSD11B1	94.0861	1.92319	0.330174	5.82476	5.71949e-09	1.50995e-07
SYTL3	590.998	1.232	0.211511	5.82474	5.72015e-09	1.50995e-07
DNAJA2	3515.47	-0.521377	0.0895286	-5.82358	5.75989e-09	1.51817e-07
MS4A1	904.27	2.85042	0.489989	5.81731	5.98019e-09	1.57389e-07
EFNA3	1022.88	-1.17416	0.201874	-5.81629	6.01692e-09	1.58121e-07
OLFM2	1252.83	-1.63943	0.28196	-5.81439	6.0854e-09	1.59683e-07
GLCCI1	517.375	0.883537	0.15215	5.80703	6.35908e-09	1.66617e-07
SLC6A2	98.4958	-2.44378	0.421087	-5.8035	6.49441e-09	1.69911e-07
CAP2	383.8	-1.55289	0.267705	-5.80075	6.60175e-09	1.72465e-07
MIAT	740.74	1.41516	0.244029	5.79915	6.66521e-09	1.73866e-07
XKR4	61.0044	3.54897	0.614129	5.77887	7.52036e-09	1.95884e-07
C19orf38	96.0605	1.08991	0.188778	5.77348	7.76493e-09	2.01957e-07
GPR55	75.58	1.56974	0.272014	5.7708	7.88963e-09	2.04899e-07
C1orf201	736.924	-0.766086	0.132828	-5.76749	8.04632e-09	2.08661e-07
CAMK2N1	814.327	-1.57666	0.273403	-5.76682	8.07789e-09	2.09174e-07
FGF5	26.185	-3.14456	0.545662	-5.76284	8.27086e-09	2.13857e-07
POU2AF1	2012.14	1.99067	0.34557	5.76055	8.38402e-09	2.16467e-07
USP10	4020.36	-0.527756	0.0917158	-5.75425	8.70257e-09	2.24364e-07
LAMA3	21913.1	-1.66448	0.289367	-5.75215	8.81167e-09	2.26846e-07
RELB	3343.01	1.09735	0.190841	5.75004	8.9222e-09	2.29358e-07
PIK3CG	287.573	1.41392	0.245925	5.74939	8.95654e-09	2.29906e-07
KLRC4	10.665	2.26944	0.395039	5.74485	9.20024e-09	2.35819e-07
DCBLD1	1382.41	-1.05897	0.184341	-5.74459	9.21456e-09	2.35845e-07
SYT7	953.735	-1.70272	0.296536	-5.74204	9.35433e-09	2.39076e-07
RASAL2	2011.89	-0.879444	0.153214	-5.73995	9.4702e-09	2.41688e-07
SGCD	457.965	-2.21924	0.386676	-5.73928	9.50792e-09	2.42301e-07
RGS20	214.909	-1.73031	0.302003	-5.72946	1.00754e-08	2.56392e-07
FCRL1	45.8365	2.79197	0.487361	5.72876	1.01169e-08	2.56711e-07
RAB4B	1200.91	0.70418	0.122917	5.7289	1.01087e-08	2.56711e-07
ACLY	7562.09	-0.693857	0.121179	-5.72586	1.02909e-08	2.60751e-07
SARDH	126.681	1.32173	0.230858	5.72528	1.03264e-08	2.61277e-07
OTOA	23.1979	1.58966	0.277778	5.72276	1.04806e-08	2.648e-07
GOT2	7406.65	-0.643731	0.11263	-5.71544	1.0942e-08	2.76064e-07
HTRA4	31.3253	2.12836	0.372429	5.7148	1.09831e-08	2.76705e-07
DOK1	487.153	0.912323	0.159664	5.71402	1.10337e-08	2.77584e-07
CCR1	472.673	1.16509	0.203942	5.71285	1.11103e-08	2.79114e-07
ZBP1	273.727	1.46944	0.25735	5.7099	1.13042e-08	2.83482e-07
DYNC1LI2	5003.41	-0.518198	0.0907576	-5.7097	1.13176e-08	2.83482e-07
NAV3	164.427	-1.98886	0.348344	-5.70948	1.13322e-08	2.83482e-07
CMKLR1	690.315	1.23074	0.215599	5.70846	1.14003e-08	2.84783e-07
RNASE2	37.8568	1.39424	0.244271	5.70774	1.14486e-08	2.85584e-07
LAMC2	53867.3	-1.77471	0.311001	-5.70646	1.15351e-08	2.87338e-07
PF4V1	6.78063	-3.09576	0.542642	-5.70497	1.16361e-08	2.89447e-07
KIR2DL3	12.1075	2.23613	0.391983	5.70467	1.16567e-08	2.8955e-07
MRPL21	2307.68	-1.20468	0.211192	-5.7042	1.1689e-08	2.89947e-07
FSCN1	26243.8	-1.13695	0.199444	-5.70058	1.19403e-08	2.95766e-07
C1QC	6366.99	1.24227	0.218008	5.69826	1.21033e-08	2.99383e-07
ITGAM	1035.96	1.58235	0.27778	5.69643	1.2234e-08	3.02193e-07
ARL2BP	2765	-0.531628	0.0933742	-5.69351	1.2445e-08	3.06978e-07
GPA33	23.5399	1.67212	0.293859	5.6902	1.26887e-08	3.12553e-07
EPO	9.32717	-2.71135	0.476581	-5.68916	1.27664e-08	3.14028e-07
EIF3B	14304.3	-0.653753	0.114939	-5.68783	1.28666e-08	3.16053e-07
IL11	214.611	-1.70437	0.299842	-5.68422	1.31414e-08	3.22355e-07
LCN1	6.00202	-3.65935	0.643826	-5.68376	1.31762e-08	3.22763e-07
POLR2C	2942.01	-0.457717	0.080545	-5.68275	1.32546e-08	3.24233e-07
C7	413.519	2.95083	0.519426	5.68093	1.33962e-08	3.26794e-07
CD84	249.82	1.4316	0.251994	5.6811	1.33833e-08	3.26794e-07
CD83	1348.4	0.93298	0.164374	5.67595	1.37923e-08	3.35993e-07
LRRC17	193.204	-1.91982	0.338273	-5.67536	1.38399e-08	3.36689e-07
LCNL1	3.60315	2.55702	0.450796	5.67223	1.40953e-08	3.42431e-07
SLC12A3	14.004	1.6042	0.282874	5.67109	1.41893e-08	3.44242e-07
CDH2	265.746	-2.21	0.389988	-5.66684	1.45456e-08	3.52401e-07
IGFL3	25.857	-3.91155	0.690395	-5.66567	1.46453e-08	3.54331e-07
PSORS1C1	35.5658	-2.19612	0.387721	-5.66417	1.47737e-08	3.5695e-07
LOC440896	10.9681	2.82369	0.498787	5.66111	1.50395e-08	3.62876e-07
VAT1	6140.7	-0.622256	0.109962	-5.65881	1.5243e-08	3.67286e-07
CCNA1	215.466	-2.84697	0.503212	-5.65761	1.53496e-08	3.69352e-07
DNASE2	3898.12	0.571531	0.101039	5.65655	1.54449e-08	3.71138e-07
MEP1A	11.929	1.60327	0.283611	5.65305	1.57627e-08	3.78263e-07
CCL1	2.79097	2.73152	0.483391	5.65074	1.59754e-08	3.82847e-07
CNR1	60.2712	2.02759	0.358857	5.65014	1.60318e-08	3.8316e-07
SETDB2	537.849	0.505583	0.0894796	5.65026	1.6021e-08	3.8316e-07
TGFBI	30131.9	-1.73216	0.306766	-5.64651	1.6374e-08	3.9081e-07
WNT7A	218.718	-2.31512	0.410418	-5.64088	1.69184e-08	4.0326e-07
ATP2A3	2545.63	1.18854	0.210969	5.63375	1.76338e-08	4.19745e-07
RABGEF1	2411.93	-0.459014	0.0814873	-5.63295	1.77157e-08	4.21128e-07
TCEAL7	48.8503	-1.77002	0.314522	-5.62766	1.82672e-08	4.33656e-07
APOBEC3D	476.616	1.20842	0.21474	5.62737	1.8298e-08	4.33804e-07
COL5A3	3324.12	-1.5395	0.273697	-5.62483	1.85695e-08	4.39653e-07
TMEM176A	1022.56	1.14766	0.204051	5.62437	1.86182e-08	4.40215e-07
PAQR5	602.623	-1.69377	0.30119	-5.62359	1.87034e-08	4.41639e-07
UBA7	2551.13	1.02483	0.182251	5.62321	1.87437e-08	4.42001e-07
DRAM1	1820.96	0.997435	0.177412	5.62213	1.88612e-08	4.44181e-07
NCAM1	563.788	-2.48909	0.442821	-5.62098	1.89881e-08	4.46574e-07
AMACR	739.199	-0.870846	0.155053	-5.61643	1.94948e-08	4.57881e-07
RARRES3	1706.81	1.29432	0.230482	5.61571	1.95755e-08	4.59168e-07
IL13	3.64004	2.41086	0.429329	5.61541	1.96102e-08	4.59372e-07
SLC1A2	77.2712	1.89206	0.337032	5.6139	1.97819e-08	4.62781e-07
C5orf58	4.75945	1.41517	0.25214	5.61262	1.99283e-08	4.65592e-07
SIGLEC7	89.0664	1.18383	0.211156	5.60641	2.06568e-08	4.81973e-07
MMP16	91.3222	-1.99159	0.355262	-5.60598	2.07081e-08	4.82534e-07
TMEM150B	37.5566	1.43668	0.256436	5.60249	2.113e-08	4.91717e-07
KIF21B	521.381	1.07958	0.192707	5.60216	2.11697e-08	4.91993e-07
DOCK6	2499.97	-0.686882	0.122617	-5.60185	2.12082e-08	4.92241e-07
FLNC	3227.21	-2.46709	0.440678	-5.59838	2.16358e-08	5.01508e-07
HEATR3	645.427	-0.556659	0.0994543	-5.59714	2.17923e-08	5.04474e-07
FCGR2C	126.01	1.08033	0.193104	5.59456	2.21188e-08	5.11363e-07
KCTD21	746.986	-0.756344	0.135218	-5.59353	2.22505e-08	5.13736e-07
MAT2B	4792.72	0.575477	0.102952	5.58978	2.27357e-08	5.24254e-07
CREBL2	2053.9	0.489837	0.0876975	5.58553	2.32989e-08	5.36543e-07
NCKAP1	10276	-0.730516	0.130979	-5.57734	2.44229e-08	5.61695e-07
SIAH1	1387.97	-0.620668	0.1113	-5.57654	2.45353e-08	5.63547e-07
NFKB2	5437.16	0.888891	0.159545	5.57143	2.52664e-08	5.79586e-07
F3	6864.27	-1.67768	0.301212	-5.56978	2.55056e-08	5.84315e-07
CCT5	17320.3	-0.574703	0.103199	-5.56887	2.56394e-08	5.86622e-07
FKBP9L	238.946	-1.40395	0.252224	-5.56627	2.60247e-08	5.94667e-07
MT3	22.9276	2.51415	0.451748	5.56537	2.61596e-08	5.96979e-07
TSPAN33	859.819	1.06274	0.191044	5.56283	2.65432e-08	6.04953e-07
C4orf50	2.52083	2.1069	0.378862	5.56112	2.68045e-08	6.10122e-07
PCDHGA4	54.9769	-1.97974	0.356031	-5.56058	2.6888e-08	6.11236e-07
CAMSAP1L1	3376.82	-0.796544	0.143375	-5.55567	2.76542e-08	6.27845e-07
DPEP2	93.6117	1.27683	0.229963	5.55235	2.81858e-08	6.39095e-07
NT5E	1649.09	-1.7599	0.317109	-5.54982	2.85962e-08	6.47571e-07
SOHLH2	32.5976	-2.81153	0.506625	-5.54953	2.86437e-08	6.47817e-07
IL18R1	272.464	1.1248	0.202854	5.54489	2.94136e-08	6.64379e-07
CLCF1	286.217	-1.20614	0.217711	-5.5401	3.02305e-08	6.81961e-07
GYPE	10.2046	1.21225	0.218888	5.53819	3.05614e-08	6.873e-07
KDM5B	6157.42	-0.973756	0.17583	-5.53806	3.05838e-08	6.873e-07
EHD2	9042.77	-1.05471	0.190438	-5.53835	3.05331e-08	6.873e-07
TAPBP	20881	0.741093	0.133829	5.53759	3.06654e-08	6.8826e-07
ASCL4	68.013	3.19537	0.577087	5.53706	3.07585e-08	6.89475e-07
SRPK2	2303.6	-0.729335	0.13181	-5.53324	3.14361e-08	7.0377e-07
ZNF697	383.025	-0.856198	0.154749	-5.53282	3.15119e-08	7.04576e-07
ERO1LB	894.51	1.40504	0.253965	5.53241	3.15858e-08	7.05338e-07
CDK5R1	975.256	-1.04482	0.188999	-5.52816	3.23615e-08	7.21746e-07
PMM2	2519.95	-0.48781	0.0882497	-5.5276	3.24637e-08	7.23114e-07
FCF1	2337.36	-0.452231	0.0818171	-5.52733	3.25135e-08	7.23313e-07
PBX4	113.161	1.20454	0.217971	5.52615	3.27328e-08	7.27277e-07
BIRC7	16.6025	2.15259	0.390177	5.51694	3.44947e-08	7.65462e-07
LOC100302401	35.3724	-0.972611	0.176317	-5.51627	3.46266e-08	7.67427e-07
SLC7A5	21250.3	-1.48518	0.269318	-5.51462	3.49539e-08	7.7371e-07
TM6SF1	177.018	0.760509	0.13793	5.51372	3.51317e-08	7.76675e-07
C5orf40	2.49087	1.93886	0.351805	5.51118	3.56437e-08	7.8701e-07
RGS18	77.3403	1.15367	0.209436	5.50844	3.6202e-08	7.98341e-07
INPP4B	508.708	-1.50478	0.273258	-5.50683	3.65357e-08	8.04696e-07
C7orf68	1301.95	-1.15918	0.210628	-5.50345	3.72437e-08	8.19268e-07
PARVG	684.249	1.2827	0.233186	5.50075	3.78169e-08	8.30844e-07
PFKFB2	1371.39	-0.788863	0.143445	-5.4994	3.81082e-08	8.36205e-07
2021-12-01	2.99555	-3.46012	0.629395	-5.49753	3.85152e-08	8.44089e-07
ASGR2	29.7545	1.33097	0.242276	5.4936	3.93815e-08	8.62007e-07
MYO5A	2769.53	-1.13526	0.206675	-5.49297	3.95237e-08	8.6338e-07
FLG2	29.5044	-2.85483	0.519732	-5.49289	3.95419e-08	8.6338e-07
CCT3	16115.7	-0.499506	0.0909855	-5.48995	4.02057e-08	8.76792e-07
CEACAM4	27.2912	1.35669	0.24725	5.48711	4.08569e-08	8.89895e-07
NETO2	1827.99	-0.802943	0.146357	-5.4862	4.10677e-08	8.93387e-07
LOC284749	23.8471	2.21992	0.405128	5.47956	4.26375e-08	9.26397e-07
ARRDC5	10.3587	1.58811	0.289887	5.47837	4.29267e-08	9.31536e-07
RFX5	3222.93	0.734421	0.134099	5.47672	4.3328e-08	9.39091e-07
DYNC1I2	2279.08	-0.54162	0.0989133	-5.47571	4.3577e-08	9.43333e-07
TTPAL	1784.2	-0.725602	0.132599	-5.47214	4.44632e-08	9.61339e-07
BCHE	49.2432	-2.48988	0.455073	-5.47137	4.4656e-08	9.6433e-07
U2AF1L4	350.904	0.796822	0.145641	5.47115	4.47134e-08	9.64391e-07
C14orf72	16.6323	1.16764	0.213474	5.46969	4.50827e-08	9.71173e-07
ANKRD55	10.1276	1.54607	0.282899	5.46511	4.62631e-08	9.95388e-07
CCDC86	2035.13	-0.679815	0.124497	-5.46052	4.74749e-08	1.02022e-06
TPCN2	918.378	-1.1184	0.204917	-5.4578	4.82061e-08	1.03468e-06
KIF5C	79.0197	1.1758	0.215765	5.44942	5.05342e-08	1.08333e-06
EIF4E3	994.279	0.752566	0.138134	5.4481	5.09098e-08	1.09006e-06
CHPT1	1494.04	1.28538	0.236009	5.44633	5.14186e-08	1.09963e-06
SIGLEC5	86.7824	1.24065	0.227979	5.44193	5.27063e-08	1.1258e-06
KIR3DL1	10.1514	2.15305	0.39575	5.44044	5.31504e-08	1.13392e-06
2021-03-01	157.47	1.01226	0.186142	5.43811	5.38479e-08	1.14741e-06
LOC100240735	7.75358	1.81679	0.334148	5.43709	5.41591e-08	1.15266e-06
HLA-DQB1	7223.46	1.32406	0.243551	5.43646	5.43493e-08	1.15531e-06
CIITA	1529.44	1.3249	0.243716	5.43624	5.44162e-08	1.15535e-06
DUSP15	22.4954	1.67145	0.307538	5.43493	5.48194e-08	1.16112e-06
PTGER2	60.7792	1.05175	0.193514	5.43501	5.47929e-08	1.16112e-06
CYTH3	1465	-0.76529	0.140819	-5.43458	5.49252e-08	1.16197e-06
RAB11FIP5	2190.58	-0.851708	0.156733	-5.43412	5.50689e-08	1.16362e-06
DENND2D	1806.21	0.686517	0.126354	5.43327	5.53313e-08	1.16777e-06
MRPL19	2525.56	-0.357798	0.0658682	-5.43203	5.57181e-08	1.17453e-06
HKDC1	72.7454	-2.15021	0.395976	-5.43015	5.63064e-08	1.18552e-06
RGS9	68.3106	1.46032	0.269008	5.42852	5.68224e-08	1.19354e-06
HGS	6044.4	-0.456807	0.0841483	-5.42859	5.68017e-08	1.19354e-06
CALB2	192.832	-2.12314	0.391244	-5.42664	5.74237e-08	1.20474e-06
HAPLN3	2280.76	0.911679	0.168132	5.4224	5.88031e-08	1.23222e-06
PIP4K2A	1501.3	0.529462	0.097655	5.42176	5.90167e-08	1.23523e-06
BANK1	238.543	1.71633	0.316714	5.41917	5.98769e-08	1.25175e-06
COLQ	91.3634	1.2921	0.238623	5.41482	6.13508e-08	1.28105e-06
MN1	1502.31	-1.57018	0.290093	-5.41266	6.20959e-08	1.29508e-06
TRPV2	700.7	0.937392	0.173234	5.41113	6.26292e-08	1.30466e-06
CD200	810.679	1.53073	0.282938	5.41011	6.29847e-08	1.30899e-06
KRTDAP	4250.62	-3.07555	0.568461	-5.4103	6.29192e-08	1.30899e-06
LCE2B	5.68107	-4.77974	0.883887	-5.40764	6.38622e-08	1.32567e-06
ALOX5	821.129	1.08442	0.200652	5.40451	6.49852e-08	1.3474e-06
PSMD7	5979.15	-0.448033	0.0829629	-5.4004	6.64906e-08	1.37699e-06
MYOM3	556.912	-2.29111	0.424473	-5.39754	6.75602e-08	1.39751e-06
DYNC2H1	509.743	-1.33328	0.24738	-5.38959	7.06201e-08	1.4591e-06
SLC14A1	30.1676	1.48795	0.276096	5.38923	7.07594e-08	1.46027e-06
FAM151A	77.6794	2.60335	0.483155	5.38822	7.1158e-08	1.46678e-06
GALNS	1312.5	-0.863473	0.160417	-5.38268	7.33849e-08	1.51093e-06
DNAH8	8.37065	1.88682	0.350574	5.38208	7.36306e-08	1.51422e-06
PION	794.74	1.0086	0.187418	5.38155	7.38462e-08	1.51689e-06
DISP2	140.741	-1.73561	0.322549	-5.3809	7.4114e-08	1.52063e-06
HK3	331.862	1.45864	0.271146	5.37953	7.46815e-08	1.53027e-06
SSFA2	6868.66	-0.93395	0.173618	-5.37935	7.47569e-08	1.53027e-06
MPP4	17.9789	-2.26659	0.421598	-5.37618	7.60808e-08	1.55557e-06
ANGPTL6	25.4312	1.1912	0.221596	5.37553	7.63588e-08	1.55945e-06
ROS1	31.3935	-2.5878	0.48181	-5.37101	7.82979e-08	1.59721e-06
LPPR2	1195.46	-0.904396	0.168508	-5.3671	8.00149e-08	1.63035e-06
CASQ2	489.389	-2.92866	0.545703	-5.36676	8.01624e-08	1.63147e-06
C18orf19	1260.56	-0.662329	0.123424	-5.36627	8.03806e-08	1.63404e-06
DPEP1	41.2246	1.75931	0.328053	5.36287	8.19102e-08	1.66322e-06
AMIGO2	960.115	-1.5417	0.287515	-5.36217	8.22289e-08	1.66778e-06
CHRNA1	279.283	-2.62491	0.489802	-5.35913	8.36252e-08	1.69415e-06
NINJ1	4045.37	0.974607	0.181884	5.35841	8.39561e-08	1.69891e-06
KANK4	204.852	-2.34761	0.438219	-5.35717	8.45364e-08	1.7087e-06
RTP3	59.7889	2.93698	0.548463	5.35492	8.55926e-08	1.72807e-06
NELF	2099.95	-0.840431	0.156957	-5.35452	8.57839e-08	1.72996e-06
PILRA	316.667	1.16238	0.217117	5.35369	8.61777e-08	1.73592e-06
LCE2C	10.6457	-4.35385	0.813611	-5.35126	8.73421e-08	1.75737e-06
LCE2A	3.97989	-4.58021	0.85665	-5.34665	8.95948e-08	1.80065e-06
PPME1	3486.64	-0.700662	0.131067	-5.34583	9.00025e-08	1.80679e-06
HLA-DOA	1886.15	1.42922	0.267374	5.34541	9.02141e-08	1.80899e-06
STAT5A	2670.43	0.722441	0.135341	5.33795	9.40032e-08	1.88283e-06
CGB8	13.623	-3.13815	0.58823	-5.3349	9.55954e-08	1.91256e-06
ELMO1	649.41	0.908587	0.170677	5.32343	1.01831e-07	2.03501e-06
GPR56	9556.49	-0.773174	0.145253	-5.32294	1.02106e-07	2.0382e-06
KIR2DL4	55.6802	1.59417	0.299636	5.32037	1.03559e-07	2.06487e-06
RGS17	30.7442	-1.74966	0.328901	-5.31973	1.03923e-07	2.0698e-06
FGD3	790.197	0.922958	0.173558	5.31788	1.04986e-07	2.08627e-06
CAMK1	433.69	0.769087	0.144621	5.31794	1.0495e-07	2.08627e-06
NPPC	42.9036	3.09469	0.582112	5.31631	1.05893e-07	2.10193e-06
SUN1	6215.87	-0.509547	0.0959043	-5.31308	1.07789e-07	2.13716e-06
TMEM84	50.6091	2.95905	0.557053	5.31197	1.08444e-07	2.14775e-06
GPR34	179.117	0.973157	0.183212	5.31164	1.08641e-07	2.14925e-06
CT62	5.85883	-3.02442	0.569827	-5.30761	1.11072e-07	2.19488e-06
NGF	52.5469	-2.05343	0.387013	-5.30583	1.12162e-07	2.21394e-06
DCUN1D5	1439.87	-1.02304	0.192857	-5.30467	1.12878e-07	2.2256e-06
MOXD1	2424.59	1.794	0.338303	5.30293	1.13956e-07	2.24435e-06
ITGA5	8500.34	-1.37427	0.259168	-5.30263	1.14144e-07	2.24555e-06
LONP2	2303.64	-0.668334	0.126056	-5.30189	1.14612e-07	2.25224e-06
C16orf54	299.383	1.35544	0.255671	5.30151	1.14849e-07	2.25441e-06
DHX38	3607.31	-0.413983	0.078114	-5.29972	1.15977e-07	2.27403e-06
C9orf72	721.013	0.758176	0.143067	5.29944	1.16159e-07	2.27506e-06
KCNF1	24.8997	-2.0629	0.389523	-5.29596	1.18392e-07	2.31624e-06
GPR120	14.2133	1.52238	0.287577	5.29381	1.19797e-07	2.34113e-06
AMFR	4736.95	-0.567686	0.107254	-5.29293	1.20372e-07	2.34718e-06
DVL1	3676.52	-0.693834	0.131084	-5.29304	1.20298e-07	2.34718e-06
SBDS	3926.28	-0.62703	0.118472	-5.29263	1.20573e-07	2.34851e-06
ZNF546	80.3889	0.809498	0.153013	5.2904	1.22052e-07	2.3747e-06
RLN2	8.99163	1.6623	0.314292	5.28903	1.22965e-07	2.38984e-06
LPPR5	6.53202	-3.23148	0.611072	-5.28822	1.23515e-07	2.3979e-06
HLA-DRB1	17663.8	1.22307	0.23142	5.28508	1.25653e-07	2.43673e-06
RUNDC3A	139.28	-1.97612	0.374323	-5.27919	1.29755e-07	2.51352e-06
TNFRSF9	184.356	1.33291	0.25257	5.27737	1.31054e-07	2.5359e-06
APOL3	2511.5	1.16425	0.220759	5.27388	1.33571e-07	2.58178e-06
SOCS1	1007.79	1.22878	0.233146	5.27043	1.36104e-07	2.62788e-06
SYPL2	92.8681	-2.20155	0.417937	-5.26765	1.3818e-07	2.66504e-06
PLA2G4C	490.505	1.29653	0.246335	5.26328	1.41507e-07	2.72625e-06
TAPBPL	1748.9	0.757044	0.144029	5.25618	1.47078e-07	2.8305e-06
GRAP	321.884	0.966528	0.183983	5.25337	1.49343e-07	2.87096e-06
CHRNG	32.2583	-3.41295	0.649908	-5.25143	1.50919e-07	2.8981e-06
LRRC8E	1584.05	-1.17344	0.223651	-5.24673	1.54825e-07	2.96989e-06
SEMA3C	3217.98	-1.66165	0.316743	-5.24606	1.55382e-07	2.9759e-06
P4HA3	206.331	-1.68929	0.322017	-5.24595	1.55475e-07	2.9759e-06
C20orf103	330.862	-1.74986	0.333624	-5.245	1.56279e-07	2.98805e-06
PTGIR	170.562	1.41639	0.270128	5.2434	1.57643e-07	3.01088e-06
CSF1R	2608.87	1.04225	0.1988	5.24269	1.58254e-07	3.01928e-06
AJAP1	202.798	-2.30864	0.44059	-5.23988	1.60685e-07	3.06237e-06
GRIN3B	34.5171	-2.14645	0.410033	-5.23484	1.65129e-07	3.14368e-06
RASGRP3	388.234	0.847479	0.161963	5.23256	1.67177e-07	3.17924e-06
SRGAP1	842.436	-0.922845	0.176443	-5.23026	1.69274e-07	3.21565e-06
PPARD	4959.01	-0.802232	0.153469	-5.22732	1.71983e-07	3.26361e-06
SESN3	755.423	-1.4025	0.268312	-5.22712	1.72172e-07	3.26369e-06
ULBP1	249.227	-1.85672	0.355378	-5.22464	1.74493e-07	3.30416e-06
TMC6	3654.5	0.740423	0.14176	5.22309	1.75964e-07	3.32845e-06
UBE3C	5729.65	-0.561299	0.10755	-5.21897	1.79922e-07	3.39968e-06
FAM86C	483.743	-0.891865	0.170914	-5.2182	1.80673e-07	3.41024e-06
PLCL2	398.134	1.01872	0.195274	5.21688	1.81962e-07	3.4309e-06
SF3B3	11701.4	-0.455476	0.0873426	-5.21482	1.83999e-07	3.46562e-06
CIAPIN1	2400.62	-0.536799	0.102953	-5.21402	1.84789e-07	3.47679e-06
MFAP2	3303.51	-1.49902	0.287511	-5.21379	1.85018e-07	3.47739e-06
PGAM4	214.606	-0.722024	0.138518	-5.21248	1.86334e-07	3.49841e-06
AK3L1	1134.02	-1.21434	0.233183	-5.20769	1.91206e-07	3.58608e-06
KLC3	1419.64	-1.26377	0.24276	-5.20584	1.93121e-07	3.61815e-06
LSAMP	359.004	2.09673	0.402928	5.20374	1.95313e-07	3.64859e-06
NCRNA00158	4.50483	2.08397	0.400456	5.204	1.9504e-07	3.64859e-06
ZNF230	233.766	0.598279	0.114972	5.2037	1.95364e-07	3.64859e-06
ULBP3	215.765	-1.24847	0.239974	-5.20252	1.96601e-07	3.66782e-06
GAST	47.978	-2.57041	0.494178	-5.20139	1.97802e-07	3.68634e-06
KRT6C	87042.2	-1.92772	0.370644	-5.20101	1.98211e-07	3.69006e-06
CYFIP2	1317.57	1.22672	0.236133	5.19505	2.04665e-07	3.8062e-06
YWHAZ	69481.1	-0.697723	0.13435	-5.19334	2.06557e-07	3.83736e-06
PSG5	4.80538	-2.57891	0.496641	-5.19272	2.07247e-07	3.84614e-06
SLC38A5	2251.08	-1.62833	0.313597	-5.19243	2.07563e-07	3.84797e-06
SPON2	2494.85	-1.34083	0.258331	-5.19034	2.09907e-07	3.88735e-06
PRSS23	5107.98	-1.33767	0.257901	-5.18675	2.13996e-07	3.95893e-06
PNRC1	5420.25	0.676546	0.130476	5.1852	2.1578e-07	3.98776e-06
SLFN14	2.79888	1.83567	0.354122	5.18372	2.17503e-07	4.0154e-06
TBL2	1994.24	-0.469879	0.0906555	-5.18312	2.18205e-07	4.02416e-06
NUTF2	4443.53	-0.610041	0.117707	-5.18272	2.18678e-07	4.0245e-06
TANC2	2923.48	-0.844568	0.162957	-5.18278	2.18606e-07	4.0245e-06
FAM38A	7803.48	-0.789605	0.152407	-5.1809	2.20815e-07	4.0596e-06
RAP1GAP2	1309.41	-1.00638	0.194284	-5.17992	2.21982e-07	4.07681e-06
LPCAT2	1662.92	-0.904647	0.174692	-5.17852	2.23653e-07	4.10324e-06
F2RL1	1460.28	-1.63906	0.31666	-5.17608	2.26593e-07	4.15287e-06
CDH4	26.2764	-2.3682	0.457621	-5.17502	2.27883e-07	4.17219e-06
PTHLH	4249.07	-2.00295	0.387064	-5.17472	2.28249e-07	4.17457e-06
GPRIN3	245.499	1.22702	0.237147	5.1741	2.2901e-07	4.18417e-06
SMURF1	3181.97	-0.581759	0.112456	-5.17322	2.30096e-07	4.19967e-06
IL22RA2	97.5126	1.70126	0.329051	5.17019	2.33853e-07	4.26383e-06
SLC6A16	46.7737	1.40403	0.271651	5.16852	2.35955e-07	4.29774e-06
SIM2	1714.53	1.85887	0.359739	5.16728	2.37527e-07	4.32192e-06
FKBP9	7029.75	-0.937932	0.181541	-5.16651	2.3851e-07	4.33534e-06
SLC8A1	367.736	1.03009	0.199425	5.16531	2.40045e-07	4.35877e-06
KTN1	12636.4	-0.732148	0.141774	-5.16417	2.41502e-07	4.38073e-06
NAAA	726.625	0.689647	0.133565	5.1634	2.42506e-07	4.39442e-06
NOS2	1652.95	2.49766	0.484109	5.1593	2.47881e-07	4.48722e-06
IPCEF1	265.046	1.25826	0.243918	5.15855	2.48864e-07	4.50041e-06
ACOXL	13.6643	1.38143	0.268001	5.15457	2.5422e-07	4.59257e-06
KDELR2	11577.9	-0.547621	0.10628	-5.15265	2.56834e-07	4.63506e-06
MATN3	116.574	-1.54109	0.299105	-5.15235	2.57249e-07	4.63782e-06
KLK5	1515.61	-2.87217	0.557531	-5.15159	2.58292e-07	4.65188e-06
IMPDH1	3320.76	-0.922903	0.179198	-5.15018	2.60241e-07	4.68222e-06
ENPP2	1055.18	1.2436	0.241482	5.14985	2.60695e-07	4.68563e-06
S100B	497.371	1.20517	0.234074	5.14869	2.62315e-07	4.70995e-06
C3orf67	237.902	-1.30928	0.254425	-5.14604	2.66041e-07	4.772e-06
DCTN1	11048.4	-0.457957	0.0890292	-5.1439	2.69091e-07	4.82039e-06
FN1	90911.8	-1.85305	0.360252	-5.14377	2.69284e-07	4.82039e-06
SHC1	7998.85	-0.716669	0.139334	-5.14355	2.69595e-07	4.82108e-06
PTK7	8308.28	-0.803685	0.156342	-5.14055	2.73938e-07	4.8938e-06
ANKRD44	197.056	1.09353	0.212815	5.13842	2.77053e-07	4.94446e-06
C13orf18	268.829	1.31436	0.255854	5.13715	2.78931e-07	4.97295e-06
APCDD1L	170.824	-2.0911	0.407292	-5.13416	2.83409e-07	5.04392e-06
ANXA13	21.8286	-2.67948	0.521898	-5.13411	2.83481e-07	5.04392e-06
ZNF804A	17.0013	1.3367	0.260417	5.13293	2.85264e-07	5.07053e-06
ADRA1B	44.4712	2.14374	0.4184	5.12365	2.99682e-07	5.32147e-06
IER3	5642.34	-1.11993	0.21864	-5.12226	3.01901e-07	5.35549e-06
LOC100272146	107.628	0.941776	0.183868	5.12201	3.02292e-07	5.35705e-06
MAST3	895.453	0.560096	0.109377	5.12079	3.04258e-07	5.38649e-06
MGAT4A	890.647	0.85438	0.166961	5.11724	3.10041e-07	5.48339e-06
HTRA1	5011.85	-1.18164	0.230992	-5.1155	3.12907e-07	5.52302e-06
NACAD	180.478	-1.48486	0.290266	-5.11554	3.12844e-07	5.52302e-06
METTL11B	2.84621	-2.5654	0.501747	-5.11294	3.17187e-07	5.59299e-06
SLC17A7	120.206	1.88409	0.368524	5.11252	3.17892e-07	5.59983e-06
C1orf54	234.551	0.866664	0.16953	5.11215	3.18521e-07	5.60533e-06
BTNL9	1186.15	2.1691	0.424497	5.10982	3.22474e-07	5.66926e-06
CCBE1	74.468	-2.29502	0.449412	-5.10672	3.27803e-07	5.75723e-06
EZH1	1283.12	0.554173	0.108534	5.10598	3.29082e-07	5.77395e-06
PGAM1	18859.1	-0.616835	0.120847	-5.10428	3.32061e-07	5.81468e-06
SHANK2	505.66	-2.08118	0.40773	-5.1043	3.32018e-07	5.81468e-06
HLA-DRB6	1496.24	1.28434	0.251727	5.1021	3.35907e-07	5.87621e-06
ALDH1L2	583.984	-1.37386	0.269306	-5.10149	3.36994e-07	5.88941e-06
FGF11	1572.18	-1.08109	0.211981	-5.09994	3.39759e-07	5.93187e-06
SCGB1A1	71.7144	-3.06634	0.601524	-5.09761	3.43962e-07	5.99932e-06
TFPI2	266.022	-2.25862	0.443256	-5.09552	3.47791e-07	6.06014e-06
P2RY12	23.8291	1.56828	0.30785	5.09431	3.50023e-07	6.09301e-06
SIGLEC14	107.046	1.32729	0.260618	5.09288	3.5266e-07	6.13289e-06
PRAM1	105.038	1.18071	0.231884	5.09182	3.54647e-07	6.15634e-06
GPR84	104.124	1.15084	0.226018	5.09179	3.54705e-07	6.15634e-06
COL5A2	13243.7	-1.52284	0.299178	-5.09009	3.57896e-07	6.20564e-06
CTSH	5418.06	0.926296	0.182023	5.08891	3.60128e-07	6.23822e-06
FLI1	714.137	0.863032	0.16963	5.08772	3.62386e-07	6.27119e-06
PAPD5	773.564	-0.54866	0.107885	-5.08561	3.66442e-07	6.33518e-06
PITRM1	3987.65	-0.53281	0.104783	-5.0849	3.67825e-07	6.3469e-06
DPH3B	62.5132	-0.754907	0.148461	-5.08489	3.67837e-07	6.3469e-06
ELMO3	1824.28	-0.745669	0.146702	-5.08287	3.71776e-07	6.40861e-06
DDX52	1531.06	-0.37023	0.0728751	-5.08033	3.76776e-07	6.48847e-06
STAMBPL1	375.669	0.790905	0.155708	5.07942	3.78581e-07	6.51322e-06
WASF3	271.514	-1.19826	0.235942	-5.07861	3.80208e-07	6.53485e-06
POU2F2	388.976	1.22534	0.241306	5.07794	3.81559e-07	6.5517e-06
NCRNA00173	26.8775	1.60197	0.315512	5.07737	3.82692e-07	6.56478e-06
MAP3K14	2119.03	1.03328	0.203544	5.07647	3.84518e-07	6.58972e-06
PC	2939.42	-1.04526	0.206076	-5.07218	3.93292e-07	6.73356e-06
CCR4	116.057	1.50338	0.296542	5.06971	3.98432e-07	6.81496e-06
C19orf35	25.6671	1.01803	0.200886	5.06769	4.02675e-07	6.88088e-06
PSORS1C2	163.621	-2.27949	0.449853	-5.06719	4.03729e-07	6.89223e-06
IFFO1	360.216	0.900835	0.177834	5.06559	4.07148e-07	6.93721e-06
CORO6	334.575	-1.79914	0.35517	-5.06559	4.07141e-07	6.93721e-06
C1orf38	1362.82	0.745413	0.147171	5.06493	4.08541e-07	6.95424e-06
C4orf7	15733.9	3.09143	0.610497	5.0638	4.10989e-07	6.98918e-06
C16orf87	276.258	-0.601092	0.118725	-5.06287	4.12991e-07	7.01648e-06
PXN	7689.74	-0.845595	0.167031	-5.06249	4.13809e-07	7.02363e-06
IKZF4	446.841	0.575278	0.113775	5.05627	4.27546e-07	7.24983e-06
FOSL1	2613.08	-1.37625	0.272471	-5.05101	4.39489e-07	7.44522e-06
PXDN	5377.84	-1.45158	0.287606	-5.04712	4.48519e-07	7.59092e-06
CCT6A	13462.2	-0.631711	0.125191	-5.04597	4.51237e-07	7.62962e-06
VSTM2L	453.07	2.126	0.421553	5.04327	4.57637e-07	7.72305e-06
LRRC59	9623.86	-0.586322	0.116258	-5.04328	4.57622e-07	7.72305e-06
MTHFD1L	1676.52	-0.727677	0.144388	-5.03974	4.66153e-07	7.85927e-06
CYP4F22	245.885	-2.16622	0.429931	-5.03853	4.69118e-07	7.90174e-06
DHX32	2122.75	-0.51445	0.102147	-5.03638	4.74407e-07	7.98321e-06
TNC	31598.3	-1.6555	0.328758	-5.03562	4.76293e-07	8.00733e-06
FOXD4L6	11.8303	1.68198	0.334051	5.03511	4.77576e-07	8.02127e-06
ISCU	3074.89	0.491436	0.0976175	5.0343	4.79595e-07	8.04754e-06
NAE1	1829.94	-0.567021	0.112643	-5.03379	4.80868e-07	8.06126e-06
IL32	9197.78	1.06553	0.211695	5.03334	4.82008e-07	8.07271e-06
GFOD2	1402.19	-0.55416	0.110164	-5.03033	4.89639e-07	8.19277e-06
UNC45B	159.049	-2.81186	0.559093	-5.02933	4.92207e-07	8.22796e-06
INHBB	332.569	-1.38388	0.275304	-5.02672	4.98928e-07	8.33242e-06
NOB1	3094.26	-0.476151	0.0947424	-5.02574	5.01498e-07	8.36744e-06
TEX14	14.538	1.31639	0.262115	5.0222	5.10822e-07	8.51499e-06
CSNK2A2	1238.34	-0.53452	0.106453	-5.02118	5.13548e-07	8.55237e-06
PHLDB2	3710.39	-1.36733	0.272367	-5.02018	5.16224e-07	8.58884e-06
LOXL2	3489.62	-1.30063	0.259145	-5.01892	5.19628e-07	8.62924e-06
MFAP5	788.916	-1.99716	0.397927	-5.01892	5.19615e-07	8.62924e-06
E2F4	3566.84	-0.489142	0.0975332	-5.01514	5.2995e-07	8.7924e-06
NOXO1	212.045	1.8161	0.362146	5.01484	5.3079e-07	8.79807e-06
GORASP2	5688.79	-0.346379	0.0691785	-5.00703	5.5276e-07	9.15366e-06
CHPF	5536.79	-1.00947	0.20176	-5.00333	5.63493e-07	9.32267e-06
GJD3	325.052	0.94781	0.189655	4.99754	5.80667e-07	9.59783e-06
GSDMA	216.88	-1.91172	0.382691	-4.99547	5.86915e-07	9.69205e-06
SLC18A1	2.60718	2.04037	0.408516	4.99459	5.89596e-07	9.71817e-06
C16orf57	3188.69	-0.701071	0.140363	-4.99471	5.89234e-07	9.71817e-06
KCNK12	6.92376	1.90262	0.38111	4.9923	5.9663e-07	9.82495e-06
VKORC1L1	2154.63	-0.438725	0.0878864	-4.99195	5.97718e-07	9.83372e-06
AREG	1213.02	-1.83322	0.367347	-4.99043	6.02454e-07	9.90242e-06
SLC25A39	7985.21	-0.581091	0.116496	-4.98806	6.09879e-07	1.00152e-05
ABCF2	3716.32	-0.448482	0.0899368	-4.98664	6.1439e-07	1.00799e-05
GGA2	6922.67	0.762154	0.152922	4.98392	6.23073e-07	1.02128e-05
PYCR1	2812.5	-0.972822	0.195309	-4.98093	6.32778e-07	1.03623e-05
MYH10	3111.01	-1.37874	0.276844	-4.98019	6.35205e-07	1.03925e-05
SQLE	5282.83	-0.775272	0.155688	-4.97965	6.37006e-07	1.04123e-05
AK5	38.1691	-1.59595	0.320565	-4.97856	6.40595e-07	1.04613e-05
IDO1	4919.88	1.89121	0.379893	4.97828	6.41528e-07	1.04669e-05
PXT1	2.74126	1.72137	0.345827	4.97756	6.43915e-07	1.04961e-05
DSG4	12.4442	-2.28716	0.459545	-4.97701	6.45747e-07	1.05163e-05
SERINC2	9902.66	-1.18965	0.239054	-4.9765	6.47452e-07	1.05344e-05
POU5F1	55.6501	1.26137	0.253487	4.97606	6.48906e-07	1.05386e-05
C7orf10	216.196	-1.1131	0.223684	-4.97623	6.48353e-07	1.05386e-05
GDF6	41.2567	-2.05261	0.412606	-4.97475	6.53302e-07	1.06003e-05
SH2D1B	56.1564	1.67075	0.336063	4.97155	6.64181e-07	1.07669e-05
CSDC2	41.5767	-2.16132	0.434779	-4.97108	6.65811e-07	1.07835e-05
SMCP	2.90765	-3.45258	0.694793	-4.96922	6.72238e-07	1.08776e-05
MTMR7	105.589	1.00258	0.201799	4.96821	6.75732e-07	1.09241e-05
C10orf82	5.563	-3.53933	0.712425	-4.968	6.76474e-07	1.09261e-05
TPD52L2	7602.19	-0.566659	0.11408	-4.9672	6.79261e-07	1.09611e-05
YIF1A	3314.86	-0.684359	0.13781	-4.96597	6.83575e-07	1.10207e-05
SRI	2404.69	-0.516485	0.104028	-4.96486	6.87501e-07	1.10739e-05
PSMB10	4182.45	0.813591	0.163893	4.96416	6.89985e-07	1.1095e-05
TSR1	3807.36	-0.477971	0.0962848	-4.96414	6.90064e-07	1.1095e-05
TRAFD1	3459.15	0.435333	0.0877239	4.96254	6.95788e-07	1.11768e-05
MKI67IP	2178.86	-0.441637	0.0890394	-4.96002	7.04846e-07	1.13018e-05
FAM83H	13295.7	-0.715682	0.144288	-4.9601	7.04583e-07	1.13018e-05
SRPX	461.719	-1.78368	0.359661	-4.95934	7.07315e-07	1.13311e-05
FAM89A	903.051	-1.18567	0.239136	-4.95817	7.11613e-07	1.13897e-05
SNAPC1	964.963	-0.795846	0.160521	-4.95789	7.12647e-07	1.13959e-05
ATP1A3	80.7952	1.18162	0.238364	4.95722	7.15083e-07	1.14245e-05
EID3	72.919	1.11146	0.224258	4.95617	7.18956e-07	1.14761e-05
TRIM52	224.645	0.633157	0.127783	4.95494	7.23523e-07	1.15385e-05
IL12A	39.3252	1.54482	0.312021	4.951	7.38328e-07	1.1764e-05
GALNT6	1746.1	-1.44282	0.29149	-4.94982	7.42812e-07	1.18248e-05
BEND4	13.8237	1.73781	0.351195	4.94827	7.48779e-07	1.19052e-05
ITGA6	35819	-1.20327	0.243175	-4.94815	7.49208e-07	1.19052e-05
NCRNA00162	35.5249	-2.83274	0.57299	-4.94378	7.66229e-07	1.21647e-05
CMIP	6738.6	-0.732375	0.148174	-4.94268	7.70578e-07	1.22228e-05
LOC84856	622.116	1.96723	0.398514	4.93641	7.95753e-07	1.25883e-05
PDE6B	264.53	1.78862	0.362308	4.93674	7.94391e-07	1.25883e-05
SKAP1	372.895	1.36458	0.276428	4.93648	7.95467e-07	1.25883e-05
KRT17	281005	-1.5965	0.323493	-4.93518	8.00748e-07	1.2656e-05
TES	4261.87	-0.587509	0.119176	-4.92978	8.23228e-07	1.29881e-05
LOC727896	141.997	-0.80778	0.163852	-4.92993	8.22578e-07	1.29881e-05
ZC3H18	2660.16	-0.373218	0.0757803	-4.925	8.43614e-07	1.32978e-05
YWHAG	14178.4	-0.566891	0.115115	-4.92458	8.45408e-07	1.33142e-05
SGCA	96.914	-2.30915	0.468975	-4.92381	8.48755e-07	1.33551e-05
CLK4	836.269	0.840034	0.170623	4.92333	8.50853e-07	1.33762e-05
KIAA1908	150.644	0.737196	0.149758	4.92258	8.54099e-07	1.34034e-05
ST7	1068.07	-0.362573	0.0736534	-4.92269	8.53632e-07	1.34034e-05
FSTL4	685.585	1.62384	0.329933	4.92174	8.57803e-07	1.34496e-05
C12orf63	8.96782	1.29552	0.263252	4.92124	8.59984e-07	1.34718e-05
ST3GAL5	543.757	0.952283	0.193578	4.91938	8.68168e-07	1.3588e-05
IL24	277.449	-2.0834	0.42379	-4.91612	8.82743e-07	1.38039e-05
SPRR2G	1677.63	-2.75216	0.560018	-4.91442	8.90454e-07	1.39122e-05
POU3F1	358.46	-1.62318	0.330434	-4.91225	9.00355e-07	1.40544e-05
C3AR1	568.966	1.02057	0.20784	4.91035	9.09119e-07	1.41787e-05
TCHH	229.502	-1.92735	0.392551	-4.90981	9.11625e-07	1.42053e-05
LILRA1	17.9425	1.34282	0.273521	4.9094	9.13554e-07	1.42228e-05
GTPBP4	3242.36	-0.475883	0.0969453	-4.90878	9.1645e-07	1.42554e-05
YWHAQ	20105.7	-0.432369	0.0881168	-4.90677	9.25902e-07	1.43803e-05
AGPS	3071.42	-0.523467	0.106684	-4.90672	9.2611e-07	1.43803e-05
SCGB3A1	128.41	-2.88397	0.587871	-4.90579	9.30508e-07	1.44359e-05
FAM65C	545.179	1.67612	0.341693	4.90534	9.32668e-07	1.44441e-05
BBOX1	157.27	-1.62552	0.331372	-4.90543	9.32209e-07	1.44441e-05
SCG5	76.4159	-1.37189	0.27982	-4.90278	9.44892e-07	1.46206e-05
C10orf105	51.9696	1.28479	0.262198	4.90008	9.57953e-07	1.48097e-05
SNAI2	2856.12	-0.932726	0.190356	-4.89991	9.58827e-07	1.48103e-05
TUBB6	11093.1	-0.913204	0.186384	-4.89958	9.60431e-07	1.48221e-05
LRRC41	4057.21	-0.441349	0.0901661	-4.89485	9.83823e-07	1.51699e-05
RAB22A	3749.51	-0.525049	0.107315	-4.89261	9.95072e-07	1.533e-05
TSPAN10	259.068	-1.56297	0.319562	-4.89098	1.00334e-06	1.54439e-05
ARHGAP26	2453.02	1.16068	0.237334	4.89049	1.00588e-06	1.54563e-05
PTGFRN	14258.8	-0.769508	0.157348	-4.89048	1.00589e-06	1.54563e-05
HLA-DRB5	6179.15	1.24208	0.254101	4.88814	1.01792e-06	1.56139e-05
THBS1	13847.6	-1.53398	0.313812	-4.88823	1.01748e-06	1.56139e-05
RCAN1	2309.52	-0.747563	0.152955	-4.88748	1.02136e-06	1.56515e-05
PI15	323.935	-1.69628	0.347076	-4.88733	1.02214e-06	1.56515e-05
SYN3	5.66466	-1.8626	0.381146	-4.88685	1.02461e-06	1.56759e-05
CYP26B1	870.684	-1.49238	0.305525	-4.88462	1.03627e-06	1.58406e-05
SLC38A2	21810.8	-0.741919	0.151931	-4.88327	1.04343e-06	1.59362e-05
IL3RA	332.068	0.861697	0.176508	4.88191	1.05062e-06	1.60322e-05
ABCG4	24.7601	-1.55309	0.31821	-4.88072	1.05699e-06	1.61155e-05
ZNF365	174.789	-1.49166	0.305738	-4.87889	1.06684e-06	1.62319e-05
TNNI1	2177.84	-2.24837	0.460835	-4.8789	1.06678e-06	1.62319e-05
HRC	194.682	-2.29636	0.470683	-4.87879	1.06738e-06	1.62319e-05
GPR123	5.22899	-2.60705	0.535049	-4.87254	1.10171e-06	1.67395e-05
TRIM58	59.9467	-2.18171	0.447856	-4.87147	1.10771e-06	1.68163e-05
C1orf152	14.6068	0.870014	0.178648	4.86999	1.11605e-06	1.69284e-05
MYO1G	974.695	0.965727	0.19835	4.86879	1.12281e-06	1.70163e-05
MTMR2	1778.37	-0.60806	0.124896	-4.86852	1.12437e-06	1.70254e-05
ISG20L2	2131.36	-0.387794	0.0797338	-4.86361	1.15262e-06	1.74382e-05
C16orf70	1327.55	-0.421808	0.0867693	-4.86126	1.16641e-06	1.76318e-05
C16orf88	990.053	-0.37347	0.0768315	-4.8609	1.16855e-06	1.76491e-05
TIMP3	7689.09	-1.34168	0.276207	-4.85753	1.18862e-06	1.79367e-05
SLC6A11	243.534	-2.14349	0.44138	-4.85633	1.1958e-06	1.80298e-05
SULT1E1	577.6	2.38677	0.491687	4.85424	1.20847e-06	1.81898e-05
CXCL10	7325.01	1.6984	0.349874	4.85431	1.20809e-06	1.81898e-05
NOL10	1995.87	-0.324376	0.0668278	-4.85391	1.21051e-06	1.8205e-05
MAGEA2	98.2189	-4.93804	1.01754	-4.85293	1.21652e-06	1.82798e-05
ZHX3	1385.07	-0.684541	0.141091	-4.85178	1.22356e-06	1.83701e-05
MORC2	2842.17	-0.352663	0.0726935	-4.85137	1.22613e-06	1.83775e-05
MET	4506.5	-1.18671	0.24461	-4.85142	1.22578e-06	1.83775e-05
DACT1	329.777	-1.61276	0.332621	-4.84865	1.24307e-06	1.86156e-05
SEMA4D	2762.25	0.675094	0.139246	4.84822	1.24575e-06	1.86399e-05
PTPRQ	20.4146	2.12326	0.438215	4.84526	1.26447e-06	1.8904e-05
TMEM90A	5.88158	1.72426	0.355929	4.84439	1.27004e-06	1.89711e-05
CORO1C	10022.9	-0.607805	0.12547	-4.84422	1.27111e-06	1.89711e-05
IL11RA	397.318	0.929967	0.191995	4.8437	1.27441e-06	1.90044e-05
FHOD1	1378.53	-0.694614	0.14346	-4.84187	1.28623e-06	1.91546e-05
USP43	598.519	-0.815399	0.168408	-4.84181	1.28665e-06	1.91546e-05
ETV6	3995.36	0.714589	0.147628	4.84047	1.29531e-06	1.92673e-05
TMEM87A	4279.04	-0.455676	0.0941431	-4.84024	1.29681e-06	1.92734e-05
SLC10A6	277.048	-1.67644	0.346388	-4.83978	1.29985e-06	1.93023e-05
CXorf64	5.1967	-3.49126	0.721419	-4.83943	1.30212e-06	1.93198e-05
FAM98A	2174.51	-0.403729	0.083495	-4.83537	1.32899e-06	1.96876e-05
SPRED3	4.3665	-1.72724	0.35721	-4.83535	1.32913e-06	1.96876e-05
PHF17	1348.62	0.628147	0.129922	4.83479	1.33283e-06	1.9726e-05
UBE2Q2	2275.29	-0.704872	0.145819	-4.83389	1.33893e-06	1.97996e-05
FYN	1387.34	0.796633	0.164863	4.83209	1.35105e-06	1.99621e-05
FAM125B	584.552	0.957602	0.198215	4.83112	1.35765e-06	2.00428e-05
WFDC12	102.566	-2.77787	0.575234	-4.82911	1.37147e-06	2.023e-05
YRDC	1058.57	-0.40255	0.0833678	-4.8286	1.37494e-06	2.02643e-05
MSX2	151.243	-1.93442	0.400815	-4.82622	1.39147e-06	2.04909e-05
ZSCAN12P1	47.3958	-0.995255	0.206228	-4.826	1.39301e-06	2.04964e-05
TUBA4A	11809	-1.04796	0.217296	-4.82274	1.416e-06	2.08175e-05
IARS2	6192.41	-0.397786	0.0825723	-4.81742	1.45425e-06	2.13619e-05
ZCCHC14	2453.12	-0.602667	0.125156	-4.81533	1.46956e-06	2.1569e-05
C18orf45	572.858	-0.576124	0.119656	-4.81483	1.47326e-06	2.16053e-05
KCTD11	3354.99	-0.9122	0.189536	-4.81281	1.48823e-06	2.18069e-05
KIF6	11.0296	-1.67216	0.347549	-4.81129	1.49959e-06	2.19551e-05
C1QTNF3	315.691	-1.4117	0.293455	-4.81061	1.5047e-06	2.20117e-05
MYL12B	21015.6	-0.553444	0.115078	-4.80931	1.51454e-06	2.21374e-05
FRMD6	6975.19	-0.805907	0.167585	-4.80895	1.51728e-06	2.21591e-05
CYP51A1	3261.23	-0.679171	0.141266	-4.80776	1.52629e-06	2.22723e-05
AKAP7	244.475	0.920693	0.191616	4.80489	1.54835e-06	2.25756e-05
IL1A	1166.24	-1.67045	0.347669	-4.80471	1.54975e-06	2.25773e-05
FGF2	515.683	1.56988	0.326825	4.80343	1.55967e-06	2.26844e-05
CNOT6L	2409.62	0.475609	0.0990137	4.80347	1.55937e-06	2.26844e-05
SFTA1P	16.7678	-2.28071	0.474825	-4.80326	1.561e-06	2.26851e-05
BBS2	930.432	-0.565202	0.11768	-4.80289	1.56391e-06	2.27088e-05
RNF128	528.984	-1.94356	0.404691	-4.80257	1.5664e-06	2.27263e-05
KLKB1	12.0094	1.9034	0.396468	4.8009	1.57957e-06	2.28986e-05
CARD18	25.2057	-2.70773	0.564397	-4.79756	1.6061e-06	2.32642e-05
PUS7	1281.84	-0.653852	0.136316	-4.79659	1.6139e-06	2.33579e-05
HSPB2	169.831	-1.55757	0.324743	-4.79632	1.61609e-06	2.33705e-05
ADAMTS14	338.44	-1.19554	0.24945	-4.7927	1.64554e-06	2.3777e-05
SEC23A	2835.93	-0.696475	0.145328	-4.79244	1.64766e-06	2.37881e-05
ABCD2	55.7326	1.40143	0.292523	4.79085	1.66075e-06	2.39528e-05
ARL6IP5	5234.76	0.602056	0.125671	4.79073	1.66177e-06	2.39528e-05
POR	5336.76	-0.582528	0.121638	-4.78902	1.67601e-06	2.41383e-05
KLHL4	34.5949	-2.12671	0.444182	-4.78791	1.68526e-06	2.42518e-05
PPM1M	1042.28	0.672356	0.140479	4.78618	1.69987e-06	2.44422e-05
PWP1	2614.18	-0.360206	0.0752978	-4.78375	1.72056e-06	2.47196e-05
TTLL12	8378.93	-0.642741	0.134413	-4.78183	1.73707e-06	2.49365e-05
COX4NB	1348.03	-0.470134	0.0983746	-4.77902	1.7615e-06	2.52668e-05
BRD7	2192.72	-0.425171	0.0890319	-4.77549	1.79272e-06	2.56938e-05
WBSCR17	404.382	2.11749	0.443604	4.77337	1.81165e-06	2.5944e-05
LMOD3	202.968	-2.70056	0.565849	-4.77259	1.81873e-06	2.60244e-05
TDG	1452.09	-0.482949	0.101213	-4.77159	1.82777e-06	2.61326e-05
SEC61G	3538.09	-0.966199	0.202541	-4.77038	1.83882e-06	2.62481e-05
GPRC5D	88.7788	-1.63597	0.342931	-4.77054	1.83735e-06	2.62481e-05
NKD1	86.6421	-1.49199	0.312784	-4.77004	1.84189e-06	2.62707e-05
FASN	11958.3	-0.704442	0.147705	-4.76923	1.84928e-06	2.63548e-05
PLSCR3	2460.38	-0.736987	0.154539	-4.76896	1.85183e-06	2.637e-05
EIF5AL1	8523.16	-0.502713	0.105441	-4.76773	1.8631e-06	2.65091e-05
BOP1	1393.78	-0.907142	0.190284	-4.7673	1.86707e-06	2.65442e-05
SALL1	41.0208	-2.13017	0.446866	-4.76692	1.8706e-06	2.6573e-05
PPP1R14B	3404.47	-0.681826	0.143163	-4.76258	1.91131e-06	2.71295e-05
PTCD1	1243.76	-0.421464	0.0885069	-4.76193	1.91751e-06	2.71957e-05
LRRC50	11.4215	1.54688	0.324861	4.76166	1.92007e-06	2.72102e-05
LCE3E	228.621	-2.3486	0.493346	-4.76055	1.9307e-06	2.7339e-05
LAIR2	23.624	1.30823	0.274825	4.76022	1.93377e-06	2.73606e-05
LOC401010	304.895	-0.506642	0.106514	-4.75659	1.96888e-06	2.7835e-05
C11orf24	2212.3	-0.672447	0.141423	-4.75488	1.98569e-06	2.80502e-05
EDNRA	785.653	-1.23377	0.259483	-4.75471	1.98728e-06	2.80503e-05
PGPEP1	985.927	0.823223	0.173168	4.75389	1.99543e-06	2.81429e-05
SLC5A10	38.3034	-1.13032	0.237807	-4.75309	2.00335e-06	2.82321e-05
IRX2	603.9	-1.69333	0.356362	-4.75172	2.01696e-06	2.84013e-05
CHORDC1	1189.72	-0.680305	0.143234	-4.74962	2.03804e-06	2.86752e-05
MDFI	2520.92	-1.0662	0.224501	-4.74921	2.04214e-06	2.87101e-05
ZAK	3566.18	-0.730159	0.153844	-4.74609	2.07386e-06	2.91329e-05
NSUN2	4892.43	-0.491631	0.103601	-4.74544	2.08056e-06	2.92038e-05
RPL23AP7	217.542	-0.562579	0.118582	-4.74423	2.09298e-06	2.93548e-05
PAM	5326.61	-0.801384	0.16896	-4.74304	2.10533e-06	2.95047e-05
RAPSN	38.657	-2.12022	0.44707	-4.74247	2.11126e-06	2.95643e-05
BATF3	118.145	0.856873	0.180698	4.74201	2.11608e-06	2.96083e-05
CCDC146	517.513	1.10062	0.232188	4.74022	2.13483e-06	2.98386e-05
PREP	2617.22	-0.447854	0.0944815	-4.74012	2.13591e-06	2.98386e-05
REEP3	1169.4	-0.726274	0.153282	-4.73817	2.15661e-06	3.0104e-05
IGLON5	37.8162	-1.37367	0.289947	-4.73765	2.16209e-06	3.01567e-05
LPIN2	1905.59	0.955594	0.201729	4.73702	2.16882e-06	3.02267e-05
C11orf20	15.9475	-1.62943	0.344	-4.73671	2.17219e-06	3.02499e-05
TMEM65	1369.87	-0.577629	0.121998	-4.73474	2.19331e-06	3.04959e-05
ACVR1	1896.47	-0.697128	0.147233	-4.73488	2.19188e-06	3.04959e-05
TMEM194A	2710.65	0.640639	0.135327	4.73402	2.20119e-06	3.05815e-05
NOC2L	6270.29	-0.468638	0.0990377	-4.73192	2.2241e-06	3.08756e-05
GPBP1	4729.36	0.373274	0.0789175	4.72993	2.246e-06	3.11307e-05
AKAP6	385.996	-1.52531	0.322472	-4.73005	2.2447e-06	3.11307e-05
CCND1	9816.85	-1.32003	0.279179	-4.72824	2.26479e-06	3.13666e-05
C11orf46	858.869	0.417083	0.0882333	4.72705	2.2781e-06	3.15262e-05
CCL3	424.829	1.08366	0.229375	4.72443	2.30767e-06	3.1883e-05
RBM9	4793.42	-0.519758	0.110012	-4.72456	2.30617e-06	3.1883e-05
SRPX2	737.809	-1.20919	0.255952	-4.72428	2.30929e-06	3.1883e-05
CDC42EP4	11883.5	0.967949	0.204896	4.7241	2.31131e-06	3.1886e-05
C17orf104	81.6674	1.51456	0.320636	4.72361	2.31692e-06	3.19385e-05
ART4	6.56296	2.25575	0.477567	4.72343	2.319e-06	3.19422e-05
PAQR7	1667.14	-0.634826	0.134486	-4.72038	2.35404e-06	3.23833e-05
B4GALNT3	1408.09	-1.43112	0.303182	-4.72032	2.35469e-06	3.23833e-05
APOBEC3F	761.399	0.857085	0.181582	4.72011	2.35714e-06	3.23919e-05
FOXI2	8.60471	2.22823	0.472098	4.71984	2.36031e-06	3.24103e-05
TUBB2A	4968.13	-1.12891	0.239359	-4.71639	2.40072e-06	3.29396e-05
LILRP2	13.6165	1.7549	0.372224	4.71463	2.42152e-06	3.31993e-05
P2RX4	916.607	0.699776	0.148458	4.71364	2.43328e-06	3.33347e-05
LIFR	1407.56	1.50214	0.318701	4.71333	2.43699e-06	3.33525e-05
AHNAK2	21350	-1.43744	0.30498	-4.71322	2.43836e-06	3.33525e-05
ABL2	2194.14	-0.665982	0.141311	-4.71287	2.44255e-06	3.3384e-05
C19orf26	47.6154	-1.10757	0.235266	-4.70774	2.50484e-06	3.42089e-05
FAM171A2	150.424	-1.2063	0.256278	-4.70699	2.51406e-06	3.43084e-05
B3GALNT2	2052.22	-0.39002	0.0828918	-4.70517	2.53649e-06	3.45878e-05
C22orf31	14.6563	1.26807	0.26953	4.70474	2.54185e-06	3.46342e-05
RGS13	32.9319	1.88079	0.399814	4.70416	2.54914e-06	3.47067e-05
LITAF	10617.1	0.538214	0.114416	4.704	2.55112e-06	3.4707e-05
NUP93	3236.33	-0.397407	0.084508	-4.7026	2.56869e-06	3.49192e-05
C14orf126	694.122	-0.579949	0.123348	-4.70174	2.57958e-06	3.50403e-05
CLDN12	1620.32	-0.524794	0.111713	-4.6977	2.63102e-06	3.57115e-05
L1CAM	411.193	-1.69901	0.361727	-4.69692	2.64111e-06	3.58211e-05
CDRT4	701.133	0.801864	0.170736	4.69653	2.64621e-06	3.58627e-05
KIF3C	843.36	-0.945477	0.201372	-4.69517	2.6639e-06	3.60748e-05
VIPR1	290.967	-1.02498	0.218327	-4.6947	2.66996e-06	3.61292e-05
LOC100130872	43.3533	0.990222	0.211046	4.69198	2.70575e-06	3.65855e-05
BTRC	1360.54	-0.410382	0.0874971	-4.69023	2.72894e-06	3.6871e-05
CLEC17A	38.4816	1.75002	0.373193	4.68933	2.74101e-06	3.70057e-05
SAPS3	5078.86	-0.517054	0.110278	-4.68866	2.75002e-06	3.70991e-05
F5	214.426	1.23126	0.262617	4.68841	2.75338e-06	3.71161e-05
CCDC88B	1190.85	0.965966	0.206063	4.68773	2.76251e-06	3.72107e-05
ROBO1	5462.65	1.05318	0.224742	4.68618	2.78354e-06	3.74656e-05
NRK	31.2022	-2.56936	0.548305	-4.686	2.78595e-06	3.74695e-05
C20orf197	18.5941	-1.7521	0.373931	-4.68563	2.79101e-06	3.7509e-05
PFKP	7149.07	-0.739072	0.157738	-4.68546	2.79334e-06	3.75118e-05
PNP	4486.11	-0.723787	0.15449	-4.68502	2.79931e-06	3.75634e-05
STX3	1326.9	-0.482819	0.103138	-4.68128	2.85085e-06	3.82261e-05
C6orf25	3.61556	-1.7092	0.365303	-4.67887	2.88461e-06	3.86494e-05
HTR6	3.11531	1.54323	0.329955	4.67709	2.90981e-06	3.89576e-05
DRD1	35.0577	2.4287	0.519329	4.67662	2.91647e-06	3.89877e-05
JUP	92570.1	-0.749617	0.160289	-4.67667	2.91566e-06	3.89877e-05
DCAF13	2734.81	-0.4457	0.0953125	-4.6762	2.92242e-06	3.90377e-05
SEC11C	1804.9	0.683718	0.146239	4.67535	2.93457e-06	3.91704e-05
LOC728989	8.83366	1.30643	0.27951	4.67402	2.9536e-06	3.93947e-05
ARHGEF4	3340.16	-0.977062	0.209159	-4.67138	2.99188e-06	3.98753e-05
TNFRSF13C	52.2636	1.28025	0.274127	4.67029	3.00778e-06	4.00569e-05
HSPB3	98.3584	-2.50384	0.536316	-4.6686	3.03264e-06	4.03577e-05
SMOC1	425.034	-2.01194	0.431052	-4.66751	3.04869e-06	4.05407e-05
NHLRC3	787.074	0.452947	0.0970778	4.66581	3.07397e-06	4.07849e-05
TPBG	3593.7	-0.690161	0.147914	-4.66595	3.07196e-06	4.07849e-05
PMEPA1	5081.84	-1.20124	0.25745	-4.6659	3.0727e-06	4.07849e-05
SLC38A7	704.718	-0.783351	0.16792	-4.66504	3.0856e-06	4.09084e-05
NPTX1	72.3386	-1.97388	0.423178	-4.66443	3.09468e-06	4.09981e-05
PROX2	4.97235	1.26096	0.270393	4.66346	3.10943e-06	4.11627e-05
C9orf91	1423.21	0.513323	0.110096	4.6625	3.12394e-06	4.13239e-05
TXNDC11	2836.75	0.387914	0.0832203	4.66129	3.14227e-06	4.15352e-05
MYO1B	8122.53	-1.0654	0.228595	-4.66062	3.15252e-06	4.16396e-05
MMP17	213.411	-1.28765	0.276294	-4.66044	3.15533e-06	4.16456e-05
DDX26B	507.942	0.806512	0.173061	4.66028	3.15773e-06	4.16463e-05
BAIAP2L1	3921.82	-0.472889	0.101493	-4.65931	3.17278e-06	4.18135e-05
DPP3	4012.08	-0.56233	0.120762	-4.65651	3.2162e-06	4.23542e-05
KLRF1	21.4857	1.66512	0.357834	4.65333	3.26617e-06	4.29803e-05
WIPF3	94.9602	1.29374	0.278044	4.65299	3.27152e-06	4.30187e-05
TCFL5	864.257	-0.488216	0.104979	-4.65061	3.30952e-06	4.34829e-05
TMEM154	2060.97	-1.09824	0.236157	-4.65047	3.31174e-06	4.34829e-05
GFI1B	8.61786	2.08438	0.448275	4.64979	3.32278e-06	4.35764e-05
HMOX2	3592.2	-0.663071	0.142604	-4.64972	3.32379e-06	4.35764e-05
FCGR3A	2532.12	1.11058	0.238874	4.64924	3.33157e-06	4.3646e-05
COL5A1	22302.9	-1.48631	0.319773	-4.64803	3.35127e-06	4.38717e-05
ARL4D	2031.14	-1.18531	0.255031	-4.6477	3.35659e-06	4.39088e-05
BHLHE22	50.0571	1.17114	0.252238	4.64298	3.43418e-06	4.48905e-05
MYOF	10589.1	-0.870322	0.187477	-4.64229	3.44577e-06	4.50087e-05
KCNK7	185.741	-1.37395	0.295994	-4.64181	3.45363e-06	4.50781e-05
KDELC1	330.748	-0.691692	0.149027	-4.64139	3.46081e-06	4.51386e-05
TM7SF4	27.8407	1.99493	0.429867	4.64082	3.47031e-06	4.52292e-05
DDX18	4463.08	-0.380463	0.0820046	-4.63953	3.49201e-06	4.54784e-05
CEP120	1057.99	0.560697	0.120888	4.63814	3.51567e-06	4.57528e-05
SLC16A1	7154.58	-0.918981	0.198188	-4.63692	3.53643e-06	4.59554e-05
LOC554202	326.643	-1.89738	0.409181	-4.63701	3.53487e-06	4.59554e-05
TMCC1	2152.05	-0.53192	0.114756	-4.63524	3.56517e-06	4.62949e-05
KLF7	455.702	-1.09357	0.235975	-4.63425	3.58231e-06	4.64833e-05
N4BP1	4946.88	-0.576857	0.124482	-4.63406	3.5856e-06	4.64918e-05
GALNT3	2524.67	-0.84348	0.182043	-4.6334	3.59702e-06	4.65737e-05
TFF3	207.003	-1.89827	0.409694	-4.63339	3.59717e-06	4.65737e-05
YKT6	7347.88	-0.511365	0.110381	-4.63272	3.60891e-06	4.66914e-05
PPT2	792.4	-0.540463	0.116678	-4.63211	3.6196e-06	4.67955e-05
C12orf11	1704.05	-0.448496	0.0968429	-4.63117	3.63599e-06	4.69731e-05
KLHL32	10.0974	1.60802	0.347349	4.6294	3.66731e-06	4.73431e-05
ADRA2C	107.88	-1.44149	0.311484	-4.6278	3.69578e-06	4.76758e-05
BCL11A	1940.85	0.851585	0.184045	4.62705	3.70913e-06	4.78131e-05
SH3BP5	2224.5	1.0925	0.236162	4.62607	3.72661e-06	4.80035e-05
CEP135	691.159	0.66923	0.144681	4.62554	3.73624e-06	4.80925e-05
ZFYVE9	1508.67	-0.57146	0.123567	-4.62469	3.75166e-06	4.82559e-05
TGIF2	2338.46	0.845461	0.182872	4.62324	3.77792e-06	4.85583e-05
DUS2L	861.958	-0.58058	0.125596	-4.62262	3.78931e-06	4.86694e-05
FLRT3	628.662	-2.04782	0.443041	-4.62219	3.79713e-06	4.87344e-05
SHISA4	261.425	-1.18075	0.25547	-4.62187	3.80301e-06	4.87745e-05
GPBAR1	27.9832	0.892216	0.193077	4.62103	3.8184e-06	4.89364e-05
PTPRO	127.865	0.901082	0.195015	4.62059	3.82656e-06	4.89737e-05
NKIRAS2	3226.11	-0.249641	0.0540281	-4.62057	3.82685e-06	4.89737e-05
EIF4A3	6431.82	-0.427701	0.0925872	-4.61944	3.84783e-06	4.92066e-05
RNF166	643.29	0.669929	0.145032	4.61918	3.85256e-06	4.92314e-05
AICDA	19.5278	2.35475	0.509856	4.61846	3.86603e-06	4.93679e-05
MYBPH	910.932	-3.46838	0.75124	-4.61687	3.89562e-06	4.97099e-05
DNAH1	220.726	0.888601	0.19254	4.61515	3.92814e-06	5.00887e-05
C4A	3201.26	1.18375	0.256574	4.6137	3.95558e-06	5.04023e-05
RNF125	234.974	0.757086	0.164154	4.61206	3.98707e-06	5.07669e-05
ITGA4	756.427	0.984935	0.213595	4.61122	4.00317e-06	5.09353e-05
TCEB3	3878.67	-0.407057	0.0882926	-4.61031	4.02064e-06	5.11208e-05
SLAIN1	103.279	1.18835	0.25778	4.60991	4.02834e-06	5.11452e-05
RIN1	1944.99	-0.905667	0.196455	-4.61004	4.02584e-06	5.11452e-05
MATK	207.467	1.24054	0.26914	4.60928	4.04062e-06	5.12467e-05
EIF5A	23663.9	-0.486799	0.105614	-4.6092	4.04213e-06	5.12467e-05
FSTL5	8.36376	-3.73403	0.810281	-4.60832	4.05937e-06	5.14284e-05
DMD	1363.04	1.4055	0.305086	4.6069	4.08708e-06	5.17316e-05
PPP1R3F	273.385	0.785285	0.170462	4.6068	4.08915e-06	5.17316e-05
RPSAP52	27.9246	-1.93829	0.420803	-4.60618	4.10126e-06	5.18477e-05
TNFSF12	651.561	0.694096	0.15073	4.60488	4.127e-06	5.21358e-05
PRKCG	9.38032	2.11161	0.458636	4.60411	4.14227e-06	5.22914e-05
LZIC	854.751	-0.40301	0.0875553	-4.60292	4.16615e-06	5.25553e-05
SNAP25	83.4337	1.88538	0.409619	4.60276	4.16933e-06	5.2558e-05
FMO5	60.4397	-1.20277	0.261333	-4.60244	4.17573e-06	5.26011e-05
CBX7	2110.11	0.867466	0.188522	4.6014	4.19652e-06	5.28253e-05
TRMT5	1115.2	-0.391898	0.0852072	-4.59935	4.23816e-06	5.33116e-05
RNF207	533.569	1.11499	0.242471	4.59844	4.25667e-06	5.35064e-05
PRSS53	177.21	-0.977246	0.21253	-4.59816	4.26231e-06	5.35392e-05
LOC100129066	12.1944	1.74672	0.379889	4.59798	4.26615e-06	5.35494e-05
STIP1	10226.8	-0.475209	0.103374	-4.59701	4.28595e-06	5.37312e-05
TNNT3	1469.85	-2.28638	0.497367	-4.59697	4.28671e-06	5.37312e-05
RAB1B	14201.4	-0.499639	0.108695	-4.59673	4.29176e-06	5.37376e-05
CATSPER2P1	46.9066	-0.596603	0.129791	-4.59665	4.2933e-06	5.37376e-05
RAN	14340.8	-0.389801	0.0848272	-4.59524	4.32252e-06	5.40651e-05
RAB39	19.0446	1.21276	0.264169	4.59087	4.41412e-06	5.51718e-05
CAV2	5197.83	-1.01782	0.221782	-4.58927	4.44793e-06	5.55551e-05
C9orf172	108.39	1.48487	0.323575	4.58897	4.45439e-06	5.55883e-05
PSME3	7287.15	-0.370074	0.0806464	-4.58885	4.45687e-06	5.55883e-05
EFTUD2	7423.02	-0.330343	0.0719968	-4.58831	4.4685e-06	5.56548e-05
NOLC1	8126.08	-0.466793	0.101735	-4.58833	4.46805e-06	5.56548e-05
NDEL1	2872.49	-0.589524	0.128512	-4.58729	4.49031e-06	5.58871e-05
IRX6	405.024	2.03982	0.444799	4.58593	4.51965e-06	5.61732e-05
ZNF181	321.862	0.478785	0.104403	4.58594	4.51946e-06	5.61732e-05
PPAP2A	1223.47	0.705692	0.153899	4.58543	4.53061e-06	5.62699e-05
ASMT	2.9109	1.63576	0.356784	4.58474	4.54545e-06	5.64146e-05
STK3	1440.89	-0.520028	0.113432	-4.58449	4.55095e-06	5.64432e-05
SLC7A6OS	436.764	-0.428443	0.0934762	-4.58344	4.57385e-06	5.66875e-05
GJA1	14874.3	-1.26024	0.275086	-4.58127	4.62172e-06	5.72407e-05
CDC27	3275.72	-0.397802	0.0868504	-4.58031	4.64278e-06	5.74613e-05
FTO	1829.61	-0.525389	0.114726	-4.5795	4.66083e-06	5.76041e-05
MAP7	2570.86	-0.690346	0.150743	-4.57963	4.6581e-06	5.76041e-05
PDGFC	900.369	-1.06877	0.233438	-4.57839	4.68565e-06	5.78703e-05
RAB42	185.831	1.37172	0.299649	4.57777	4.69961e-06	5.80024e-05
RNF217	379.609	-0.911621	0.19915	-4.57757	4.7041e-06	5.80172e-05
RTN4	11250.1	-0.650239	0.142256	-4.57091	4.85605e-06	5.98495e-05
B9D2	338.511	0.653896	0.143075	4.57031	4.87013e-06	5.99753e-05
FAM105A	510.8	0.603121	0.131969	4.57018	4.87303e-06	5.99753e-05
GGTLC2	142.963	1.3674	0.299259	4.56928	4.89402e-06	6.01917e-05
INPP1	3099.31	0.856605	0.187484	4.56895	4.90181e-06	6.02455e-05
CEND1	24.7359	1.20275	0.263432	4.5657	4.97823e-06	6.11077e-05
RAB17	110.692	-1.48288	0.324788	-4.56568	4.97887e-06	6.11077e-05
LIMK2	6678.54	-0.521757	0.114291	-4.56517	4.99092e-06	6.12132e-05
C9orf46	1071.79	0.723499	0.158631	4.56088	5.09385e-06	6.23891e-05
IRF6	9114.76	-0.683868	0.149942	-4.56089	5.09361e-06	6.23891e-05
FAS	1507.44	0.823606	0.180637	4.55946	5.12855e-06	6.27706e-05
CDH16	264.974	-2.41537	0.529793	-4.55909	5.13749e-06	6.28365e-05
MYBBP1A	3578.98	-0.546199	0.119827	-4.55823	5.1587e-06	6.30523e-05
FLJ43663	94.4938	0.874396	0.191837	4.55802	5.1639e-06	6.30724e-05
NICN1	442.213	0.552676	0.121277	4.55713	5.18578e-06	6.32125e-05
NPEPPS	5718.8	-0.464024	0.101818	-4.55736	5.17994e-06	6.32125e-05
PPAPDC1A	152.442	-1.71761	0.376908	-4.55712	5.1861e-06	6.32125e-05
MYB	703.167	1.40692	0.308783	4.55635	5.2049e-06	6.33979e-05
ARG1	5.33345	-2.50014	0.548776	-4.55584	5.2176e-06	6.3509e-05
ITGB1	23191.3	-0.728929	0.160122	-4.55233	5.30538e-06	6.4533e-05
HEPHL1	3641.54	-2.18055	0.47924	-4.55002	5.36411e-06	6.52025e-05
INPP5A	1064.86	-0.5805	0.127611	-4.54897	5.39093e-06	6.54835e-05
B3GALT2	21.8513	1.32393	0.291219	4.54619	5.46269e-06	6.63096e-05
FKBP14	539.535	-0.920237	0.202426	-4.54604	5.46654e-06	6.63108e-05
LUZP1	3823.57	-0.665469	0.146417	-4.54502	5.49292e-06	6.65852e-05
SNX33	2852.11	-0.653749	0.1439	-4.54308	5.54378e-06	6.71557e-05
CERCAM	2773.39	-1.11165	0.244745	-4.54205	5.57093e-06	6.74384e-05
TLL2	101.242	-1.66714	0.367211	-4.53999	5.62574e-06	6.80553e-05
PLEC	51254.3	-0.898881	0.198002	-4.53976	5.63195e-06	6.80839e-05
PLEKHO2	2332.19	0.600755	0.132366	4.53859	5.66313e-06	6.84141e-05
DBP	1300.55	0.800023	0.176343	4.53675	5.71279e-06	6.89668e-05
SLC24A4	17.9154	1.16236	0.256235	4.5363	5.72486e-06	6.90654e-05
ARRB2	1903.12	0.481546	0.10619	4.53474	5.7675e-06	6.95323e-05
GPR176	443.635	-1.37724	0.303726	-4.5345	5.77414e-06	6.9565e-05
PSKH1	2036.3	-0.503653	0.111089	-4.53376	5.79428e-06	6.97602e-05
TRIM69	66.0483	0.797644	0.175986	4.53243	5.83103e-06	7.01548e-05
HS3ST4	254.294	2.53969	0.560359	4.53226	5.83559e-06	7.01619e-05
ERGIC2	1778.21	-0.38189	0.0842699	-4.53175	5.84979e-06	7.02849e-05
QSOX1	5880.71	-0.674957	0.148977	-4.5306	5.88156e-06	7.06186e-05
CD300LG	7.3487	1.91485	0.422731	4.5297	5.9067e-06	7.08643e-05
LPAR3	607.884	-1.03026	0.227451	-4.52958	5.91003e-06	7.08643e-05
CENPBD1	665.75	-0.498583	0.11009	-4.52887	5.93e-06	7.10555e-05
NRXN1	83.7838	2.25605	0.498206	4.52835	5.94473e-06	7.11838e-05
IL31RA	84.9055	-1.69009	0.373256	-4.52797	5.95533e-06	7.12625e-05
PLA2G7	496.605	1.0542	0.232869	4.52702	5.98226e-06	7.13792e-05
OCIAD2	2935.46	-0.684769	0.151252	-4.52733	5.97335e-06	7.13792e-05
PRKAR1B	913.495	-0.820057	0.181147	-4.52702	5.98225e-06	7.13792e-05
CDH13	1825.78	-1.3791	0.304621	-4.52727	5.97507e-06	7.13792e-05
PRUNE2	612.916	-1.87279	0.413702	-4.52691	5.98527e-06	7.13792e-05
LYPLA2P1	485.521	-0.387351	0.0856071	-4.52475	6.04665e-06	7.20627e-05
VRK2	2010.23	0.624777	0.138085	4.52459	6.05139e-06	7.20707e-05
CRB2	282.469	2.37539	0.52507	4.52395	6.06949e-06	7.21464e-05
MGC16703	46.463	1.41322	0.312371	4.52417	6.06338e-06	7.21464e-05
COL12A1	12567.1	-1.44368	0.319119	-4.52394	6.06999e-06	7.21464e-05
SYT12	344.118	-1.65399	0.365719	-4.52257	6.10934e-06	7.25653e-05
RDH11	3641.4	-0.473147	0.104627	-4.52222	6.11933e-06	7.26352e-05
LRRC42	2236.84	-0.333574	0.0737857	-4.52084	6.15936e-06	7.30614e-05
CD248	2440.27	-1.31427	0.290837	-4.51893	6.21534e-06	7.36759e-05
LMNA	37573.5	-0.542323	0.120027	-4.51836	6.23211e-06	7.38252e-05
NCRNA00092	32.0866	1.78795	0.395742	4.51797	6.2436e-06	7.39119e-05
PRAP1	18.0044	-1.93697	0.429125	-4.51377	6.36853e-06	7.53404e-05
CDR2L	1064.71	-0.910999	0.201836	-4.51356	6.37481e-06	7.53642e-05
AGXT2L2	806.392	0.492948	0.109233	4.51282	6.3972e-06	7.55461e-05
APBB2	1437.14	-0.841798	0.186537	-4.51277	6.39873e-06	7.55461e-05
LOC653786	13.0442	1.51059	0.334751	4.51257	6.40469e-06	7.5566e-05
HTR7	248.951	-1.60761	0.356272	-4.51232	6.41222e-06	7.56043e-05
C10orf128	27.4799	1.02198	0.22653	4.51147	6.43795e-06	7.58571e-05
ZNF37B	536.446	0.892662	0.197893	4.51083	6.45753e-06	7.60184e-05
MAP1LC3B2	700.713	-0.477412	0.105842	-4.5106	6.46453e-06	7.60184e-05
SOX15	2833.19	-1.2559	0.278428	-4.5107	6.46153e-06	7.60184e-05
CHMP1A	6871.94	-0.47487	0.105316	-4.50899	6.5136e-06	7.65445e-05
CHD7	1361.25	-0.850708	0.188699	-4.50827	6.53571e-06	7.67534e-05
SLC24A2	11.6641	-2.31144	0.512872	-4.50686	6.57953e-06	7.72167e-05
FLJ40330	149.676	1.39493	0.309696	4.50418	6.66282e-06	7.81423e-05
MMS19	2677.6	-0.416115	0.0924506	-4.50094	6.76528e-06	7.92914e-05
WDR12	1175.12	-0.451497	0.100319	-4.5006	6.77608e-06	7.93654e-05
EIF2S1	5253.24	-0.44911	0.0998166	-4.49935	6.8162e-06	7.97825e-05
YAP1	7497.42	-0.9683	0.215216	-4.4992	6.82093e-06	7.9785e-05
COL4A4	701.386	1.77554	0.394684	4.49864	6.83909e-06	7.99446e-05
CCL17	54.4722	1.19202	0.265329	4.49263	7.03489e-06	8.21791e-05
SEC31B	209.801	1.22047	0.271696	4.49206	7.05375e-06	8.23449e-05
ARRDC2	2553.78	1.01439	0.22583	4.49182	7.06158e-06	8.2382e-05
FAM120C	851.366	0.716161	0.159663	4.48545	7.27587e-06	8.4826e-05
NLRX1	1898.72	-0.73098	0.163018	-4.48404	7.32428e-06	8.53341e-05
SDC1	56907.3	-0.636449	0.141977	-4.48275	7.36872e-06	8.57954e-05
PRCD	24.7523	1.2534	0.279624	4.48246	7.3788e-06	8.58512e-05
FAM18A	53.2961	1.00543	0.224309	4.48233	7.38322e-06	8.58512e-05
EIF2B2	1564.63	-0.473994	0.105752	-4.48214	7.38982e-06	8.58715e-05
ANUBL1	285.627	0.654097	0.145992	4.48036	7.45178e-06	8.65346e-05
AHSA1	5106.42	-0.502053	0.112065	-4.48002	7.46369e-06	8.65715e-05
AMMECR1	2122.24	-0.657782	0.14683	-4.47989	7.4681e-06	8.65715e-05
ZNF469	933.607	-1.39367	0.311098	-4.47985	7.46965e-06	8.65715e-05
TPPP3	1688.63	-1.19964	0.267828	-4.47914	7.49449e-06	8.68025e-05
NAIP	88.2178	0.795502	0.177708	4.47646	7.58893e-06	8.78389e-05
SLK	6012.74	-0.626108	0.139956	-4.47362	7.69068e-06	8.89584e-05
CCDC62	6.81338	0.985514	0.220375	4.47199	7.74953e-06	8.95806e-05
POLR3H	2815.02	-0.392349	0.0877573	-4.47084	7.79128e-06	9.00043e-05
HSH2D	544.903	1.16585	0.260877	4.46897	7.85978e-06	9.06613e-05
C14orf1	2441.95	-0.533387	0.119356	-4.46887	7.86353e-06	9.06613e-05
C17orf55	16.8685	-1.44548	0.323455	-4.46887	7.86336e-06	9.06613e-05
ECEL1	56.2531	1.49786	0.335238	4.46804	7.89378e-06	9.09507e-05
C8orf73	1179.62	-0.933478	0.209059	-4.46514	8.00165e-06	9.21336e-05
HAMP	35.218	1.6741	0.375114	4.46291	8.08534e-06	9.30367e-05
CPLX3	13.2759	-2.79457	0.626763	-4.45873	8.24457e-06	9.48072e-05
SH3D19	2546.88	-0.709104	0.159043	-4.45857	8.25087e-06	9.48179e-05
GORAB	650.319	0.511609	0.114767	4.45782	8.27989e-06	9.50897e-05
ZNF763	50.1365	0.823385	0.184813	4.45523	8.38016e-06	9.61788e-05
SCN2B	33.1996	-1.92741	0.43274	-4.45397	8.42976e-06	9.66854e-05
HSD17B1	424.495	-0.878254	0.197229	-4.45296	8.46955e-06	9.70787e-05
C17orf76	92.1088	1.17505	0.263962	4.45158	8.52401e-06	9.76397e-05
MDS2	3.75219	1.39727	0.314073	4.44887	8.63226e-06	9.88156e-05
APC2	126.375	-1.47625	0.331938	-4.44737	8.69263e-06	9.94424e-05
FTSJD1	1126.95	-0.504709	0.113503	-4.44664	8.72238e-06	9.97182e-05
COL1A2	120593	-1.50863	0.33936	-4.44551	8.76827e-06	0.000100178
GGTA1	243.377	1.0051	0.226126	4.44484	8.79558e-06	0.000100425
PCDHGA1	27.8363	-1.38964	0.312685	-4.44422	8.82104e-06	0.000100651
RTKN	2552.36	-0.636835	0.143302	-4.44401	8.82995e-06	0.000100688
LGALS7	11113.6	-1.55777	0.350643	-4.44261	8.88747e-06	0.000101278
NLRC4	79.9924	0.723833	0.16298	4.44124	8.94403e-06	0.000101792
IMP4	1830.5	-0.441996	0.0995207	-4.44124	8.94411e-06	0.000101792
ELFN2	76.8867	-1.93395	0.435465	-4.44111	8.94979e-06	0.000101792
PSME1	10619.7	0.538263	0.12123	4.44002	8.99515e-06	0.0001022
MLLT6	7761.16	0.471545	0.106211	4.43969	9.00884e-06	0.0001022
PNO1	1442.56	-0.383141	0.0862947	-4.43991	8.99946e-06	0.0001022
MPHOSPH6	1045.38	-0.503873	0.113492	-4.43972	9.0077e-06	0.0001022
TSC22D3	6088.18	0.934622	0.210523	4.43952	9.01617e-06	0.000102218
RAB2A	2507.54	-0.42179	0.0950601	-4.43709	9.1185e-06	0.000103312
IGF2BP2	2567.28	-1.49498	0.337064	-4.43529	9.19485e-06	0.00010411
SLC6A12	41.3861	1.14814	0.258913	4.43448	9.22962e-06	0.000104437
DEFB4A	404.82	-2.45792	0.554306	-4.43422	9.24047e-06	0.000104493
SLC15A3	2972.43	0.849051	0.191566	4.43215	9.32979e-06	0.000105436
IL27RA	2476.34	1.15647	0.260945	4.43185	9.34276e-06	0.00010549
SIGLEC9	96.1	0.89257	0.201409	4.43163	9.35246e-06	0.00010549
AMMECR1L	1632.27	-0.316051	0.0713169	-4.43164	9.3519e-06	0.00010549
RANBP17	225.892	1.54737	0.349204	4.43113	9.37397e-06	0.000105603
MAFK	2610.01	-0.515922	0.116431	-4.43112	9.37446e-06	0.000105603
ATP1A4	3.6389	1.59288	0.35964	4.42909	9.46318e-06	0.000106535
CTSO	1207.71	0.673046	0.151995	4.42808	9.50735e-06	0.000106964
XPO5	3664.22	-0.426562	0.0963373	-4.42779	9.52018e-06	0.00010704
PGM3	935.902	-0.547349	0.123622	-4.42762	9.52805e-06	0.00010706
IL15	449.583	1.09782	0.247987	4.42692	9.55887e-06	0.000107338
ELAVL4	6.58612	1.24298	0.280853	4.42574	9.61127e-06	0.000107858
OTOF	39.3678	1.38113	0.312093	4.42539	9.62699e-06	0.000107966
ITGB5	8756.26	-0.841959	0.190384	-4.42243	9.75966e-06	0.000109385
XRCC1	2855.31	0.459129	0.103848	4.42116	9.81727e-06	0.000109961
RNF40	6097.26	-0.37055	0.0838263	-4.42045	9.84968e-06	0.000110254
LAD1	20887	-0.74062	0.167592	-4.41918	9.90754e-06	0.000110832
LRP5L	139.276	0.757578	0.171519	4.41688	1.00135e-05	0.000111946
TMEM200C	44.8216	1.7846	0.404462	4.41228	1.0229e-05	0.000114283
TNFSF12-TNFSF13	291.203	1.35134	0.306457	4.40955	1.03585e-05	0.000115657
FAM189A2	315.32	1.69498	0.384582	4.40733	1.04654e-05	0.000116703
SEMA3G	300.435	0.90853	0.206135	4.40746	1.04591e-05	0.000116703
DOCK3	83.2361	-1.47324	0.334347	-4.4063	1.05149e-05	0.000117182
MAP1D	115.359	-0.508453	0.115434	-4.40469	1.05936e-05	0.000117966
SGMS2	1295.79	-0.860798	0.195438	-4.40445	1.06051e-05	0.000117966
GAL	96.6625	-2.26147	0.513451	-4.40445	1.06054e-05	0.000117966
EFNA1	4373.72	-0.64205	0.145791	-4.40392	1.06312e-05	0.00011818
RNF44	4104.96	0.562024	0.127761	4.39903	1.08736e-05	0.000120722
DLX1	84.4671	-1.6849	0.383015	-4.39904	1.08733e-05	0.000120722
CACNA2D4	80.3223	0.639254	0.145423	4.39582	1.10354e-05	0.000122384
PPAPDC3	97.6074	-1.37693	0.313238	-4.39579	1.10371e-05	0.000122384
KIRREL	811.277	-1.47557	0.335744	-4.39492	1.10814e-05	0.000122798
LOC643837	278.226	-0.365284	0.0831209	-4.39462	1.10969e-05	0.000122893
LILRB2	411.356	0.936326	0.213086	4.39412	1.11223e-05	0.000123069
TMEM99	665.854	-0.770798	0.175422	-4.39397	1.11301e-05	0.000123069
BMP8A	416.242	-1.09492	0.249191	-4.3939	1.11337e-05	0.000123069
FAM176A	295.834	-1.36276	0.310213	-4.39298	1.11809e-05	0.000123514
ARF1	22384.9	-0.291726	0.0664155	-4.39243	1.12088e-05	0.000123745
DHODH	391.888	-0.498536	0.11355	-4.39045	1.13114e-05	0.000124799
SUN3	5.96489	-2.44352	0.556651	-4.38967	1.13522e-05	0.000125171
PSMB9	4290.25	0.955741	0.217747	4.38923	1.13753e-05	0.000125348
SAP30L	2383.37	0.511776	0.116613	4.38867	1.14046e-05	0.00012553
DTNA	158.601	-1.50594	0.343145	-4.38864	1.1406e-05	0.00012553
EEF1A2	935.386	-2.14343	0.48851	-4.38769	1.14558e-05	0.000126
ABCB1	137.335	1.0517	0.239727	4.38705	1.14897e-05	0.000126159
ALDH2	9010.87	0.933504	0.212778	4.38721	1.14812e-05	0.000126159
MORF4L2	10380.9	-0.42457	0.0967789	-4.38701	1.14917e-05	0.000126159
MT1L	100.452	-1.50611	0.343328	-4.3868	1.1503e-05	0.000126204
WWC1	1522.49	-0.657493	0.149932	-4.38527	1.15842e-05	0.000127017
NXF3	9.74481	-1.9987	0.455896	-4.38413	1.16452e-05	0.000127607
C14orf139	213.174	0.837805	0.191148	4.38301	1.17049e-05	0.000128156
CDH1	21227.2	-0.703012	0.160398	-4.38292	1.17098e-05	0.000128156
APLN	565.115	-1.19824	0.273442	-4.38206	1.17563e-05	0.000128584
LOC100130331	84.8608	-0.625503	0.142777	-4.38099	1.18142e-05	0.000129138
EMID1	358.914	1.43607	0.327834	4.38047	1.18425e-05	0.000129368
LHX9	33.7375	-2.56855	0.58646	-4.37976	1.18811e-05	0.000129709
PITPNM2	751.881	-0.694883	0.158678	-4.3792	1.19115e-05	0.000129961
COL1A1	212620	-1.51598	0.346188	-4.37905	1.19198e-05	0.000129971
KIR2DL1	4.90591	1.90726	0.435833	4.37613	1.20803e-05	0.000131641
ALDH18A1	3745.75	-0.381964	0.0872939	-4.3756	1.21097e-05	0.00013188
GBGT1	184.132	0.701488	0.160477	4.37126	1.23532e-05	0.000134448
SLC46A3	284.358	0.788922	0.180515	4.3704	1.24017e-05	0.000134893
WDR43	2861.25	-0.448162	0.102558	-4.36985	1.24329e-05	0.00013515
SLCO2B1	1869.76	0.992284	0.227099	4.3694	1.24589e-05	0.000135266
GNG2	849.579	0.936008	0.214213	4.36953	1.24515e-05	0.000135266
EIF4H	13055	-0.323966	0.0741521	-4.36894	1.2485e-05	0.000135466
FAM115C	1158.34	-0.752301	0.17221	-4.3685	1.25101e-05	0.000135655
PAICS	7180.78	-0.469946	0.107588	-4.36802	1.25381e-05	0.000135875
MYCN	218.533	1.48999	0.341173	4.36727	1.25808e-05	0.000136254
JMJD5	236.263	0.534547	0.122426	4.36627	1.26384e-05	0.000136795
SLC22A16	16.0314	1.70828	0.391278	4.3659	1.26598e-05	0.000136942
ZNF596	113.507	0.592495	0.13573	4.36524	1.26984e-05	0.000137277
MC1R	267.154	-0.917126	0.210111	-4.36495	1.27152e-05	0.000137374
MACF1	13462.3	-0.749383	0.171758	-4.36302	1.28277e-05	0.000138505
SUV420H1	2108.64	-0.611976	0.140304	-4.36178	1.29006e-05	0.000139207
TMEM188	547.542	-0.378076	0.0866843	-4.36153	1.29156e-05	0.000139284
FAP	1009.57	-1.34239	0.30785	-4.36052	1.29754e-05	0.000139844
CYSLTR1	67.393	1.04716	0.240178	4.35992	1.30107e-05	0.000140139
DAAM1	1767.64	-0.872712	0.200366	-4.35558	1.32713e-05	0.000142859
TM7SF3	5850.94	0.592886	0.136144	4.35484	1.33162e-05	0.000143255
C1orf163	782.098	-0.431778	0.099169	-4.35396	1.33702e-05	0.000143747
CD14	3556.83	0.830146	0.190677	4.35367	1.33879e-05	0.000143764
ACTG1	200500	-0.36747	0.0844031	-4.35375	1.33831e-05	0.000143764
REXO2	1666.78	-0.58591	0.134588	-4.35337	1.34063e-05	0.000143874
PLCD3	2071.37	-0.807928	0.185743	-4.34971	1.36317e-05	0.000146204
GPR172A	4011.34	-0.53194	0.122346	-4.34783	1.37493e-05	0.000147375
CCL18	2331.13	1.44051	0.331372	4.34709	1.37956e-05	0.000147782
TLN2	637.327	-0.965094	0.222082	-4.34566	1.38859e-05	0.00014866
KIAA1644	551.238	-1.60295	0.368948	-4.34465	1.39499e-05	0.000149255
CX3CR1	121.956	1.10226	0.253773	4.34351	1.40225e-05	0.00014985
LPIN1	1241.21	0.639897	0.147322	4.34352	1.4022e-05	0.00014985
SH3GL1	8239.47	-0.40509	0.0932913	-4.3422	1.41062e-05	0.000150653
AP1G1	5189.11	-0.445455	0.102591	-4.34203	1.4117e-05	0.000150677
HRASLS5	10.0626	1.40268	0.323113	4.34115	1.41741e-05	0.000151196
TMEM105	21.7323	-1.49645	0.344747	-4.34073	1.42008e-05	0.00015139
LMO4	6876.84	0.860354	0.198228	4.34021	1.42345e-05	0.000151657
NCDN	1645.35	-0.467464	0.107751	-4.33837	1.43545e-05	0.000152844
LOC283174	223.201	1.65841	0.382374	4.33714	1.44348e-05	0.000153607
CALD1	8800.65	-0.916204	0.21132	-4.33562	1.45347e-05	0.000154577
EGFR	8150.61	-1.17332	0.270706	-4.3343	1.46225e-05	0.000155417
RAMP3	550.019	0.767345	0.177158	4.33142	1.48153e-05	0.000157372
TUFT1	3445.71	-0.653313	0.150851	-4.33085	1.48537e-05	0.000157685
RNASEH1	834.695	-0.330201	0.0762588	-4.33	1.49108e-05	0.000158196
PCDHGC4	14.6515	-1.71533	0.396184	-4.32962	1.49364e-05	0.000158372
MYC	9298.27	-0.835384	0.192955	-4.32943	1.49498e-05	0.00015842
ZDHHC5	9683.45	-0.424054	0.0979736	-4.32824	1.50303e-05	0.000159177
SP5	107.463	1.75326	0.405223	4.32666	1.51384e-05	0.000160227
CMTM4	1583.59	-0.607289	0.140468	-4.32332	1.53695e-05	0.000162575
PYCRL	1260.99	-0.588167	0.136064	-4.32271	1.54121e-05	0.000162928
ACACA	4872.44	-0.462099	0.106919	-4.32197	1.54641e-05	0.00016338
FBXW5	9421.49	0.587999	0.136053	4.32184	1.54736e-05	0.000163383
RUSC1	3187.17	-0.449734	0.104071	-4.32143	1.55023e-05	0.000163588
VPS24	6307.05	-0.333464	0.0771683	-4.32126	1.5514e-05	0.000163614
RRAD	2394	-1.48415	0.343473	-4.32101	1.55315e-05	0.000163701
P2RX2	5.69923	1.98103	0.458508	4.3206	1.55604e-05	0.000163839
LYPLA1	3727.24	-0.55371	0.128157	-4.32056	1.55632e-05	0.000163839
RAB38	2019.73	-1.17763	0.272623	-4.31964	1.56284e-05	0.000164428
CTSE	128.293	2.29204	0.530821	4.31793	1.57501e-05	0.000165611
CD80	101.305	0.932347	0.215936	4.31771	1.57658e-05	0.000165676
GTF3C2	4000.71	-0.303657	0.0703567	-4.31597	1.58904e-05	0.000166887
THBS2	7204.82	-1.45577	0.33732	-4.3157	1.59096e-05	0.000166989
ZFP14	288.049	0.757547	0.175609	4.31382	1.60459e-05	0.00016832
WASL	3481.95	-0.473473	0.109777	-4.31305	1.61016e-05	0.000168805
PIWIL4	100.199	1.19852	0.277988	4.3114	1.62223e-05	0.000169868
KRT6B	196801	-1.57959	0.366367	-4.31149	1.62155e-05	0.000169868
GPR111	20.6246	-1.45031	0.336464	-4.31045	1.62923e-05	0.0001705
CANT1	4172.17	-0.392037	0.0909549	-4.31023	1.63083e-05	0.000170567
MGC14436	4.65802	-1.65146	0.383273	-4.30883	1.64118e-05	0.000171548
TRAF5	582.361	0.693996	0.161095	4.308	1.64739e-05	0.000172095
COPS7A	3761.45	-0.483155	0.112174	-4.30717	1.65354e-05	0.000172636
ODAM	121.915	2.64039	0.613099	4.30663	1.65761e-05	0.000172959
C3orf42	46.4828	0.850505	0.197501	4.30633	1.65988e-05	0.000173094
CPNE9	3.84417	1.37484	0.319273	4.30616	1.66112e-05	0.000173121
GYPC	838.089	1.01102	0.234868	4.30463	1.67269e-05	0.000174224
EXOSC6	764.479	-0.503307	0.116928	-4.30441	1.67432e-05	0.000174291
GCDH	1346.33	0.490188	0.113912	4.30321	1.68343e-05	0.000175136
ING1	1173.94	0.749415	0.174195	4.30216	1.69138e-05	0.00017586
RNF114	4185.15	0.448872	0.104352	4.30152	1.69627e-05	0.000176264
RPTOR	2262.46	-0.482475	0.112209	-4.29979	1.70963e-05	0.000177444
TTN	4605.12	-2.17587	0.506039	-4.29981	1.70946e-05	0.000177444
ODF3B	663.819	0.750319	0.174562	4.29829	1.72124e-05	0.000178545
STRAP	5746.99	-0.364584	0.0848377	-4.29743	1.72791e-05	0.000179132
EIF1AD	1543.92	-0.358371	0.0834631	-4.29376	1.75673e-05	0.000182012
LOC728743	315.503	0.785205	0.182982	4.29116	1.77742e-05	0.000184006
RNF19A	4379.7	0.754448	0.175823	4.29095	1.77909e-05	0.000184006
FAM126A	1842.47	-0.706328	0.164608	-4.29098	1.77887e-05	0.000184006
TMEM117	591.817	-0.609239	0.142007	-4.29019	1.78517e-05	0.000184527
ZNF780B	453.443	0.517386	0.120623	4.28928	1.79251e-05	0.000185097
XPC	2029.82	0.471594	0.109948	4.28925	1.79278e-05	0.000185097
DEFB103B	213.663	-2.76357	0.644348	-4.28894	1.79531e-05	0.00018525
TM4SF19	358.115	-1.68197	0.392208	-4.28845	1.79927e-05	0.00018555
TNFSF14	29.4234	1.07783	0.251461	4.28627	1.81695e-05	0.000187265
UPK3A	7.77645	1.51501	0.353493	4.28583	1.82058e-05	0.00018753
RPL7L1	2282.09	-0.44474	0.103775	-4.28561	1.82236e-05	0.000187603
HHEX	278.164	0.780376	0.182111	4.28516	1.82608e-05	0.000187877
KDELR3	875.451	-0.933904	0.217998	-4.28401	1.83558e-05	0.000188745
SLC7A8	5850.54	-1.09411	0.255433	-4.28334	1.84111e-05	0.000189203
NDRG1	113241	-0.939264	0.21936	-4.28184	1.85357e-05	0.000190373
HERPUD1	4622.49	0.575786	0.134482	4.2815	1.85634e-05	0.000190547
MYL4	30.8858	-1.8323	0.428029	-4.28079	1.86235e-05	0.000191053
PTK6	1492.93	-0.987106	0.230602	-4.28056	1.86427e-05	0.000191139
CDH17	39.8021	1.435	0.335292	4.27984	1.87027e-05	0.000191643
KIAA1045	146.08	-1.49162	0.348535	-4.27968	1.87159e-05	0.000191667
STK32C	354.896	-0.976529	0.228205	-4.27918	1.87583e-05	0.00019199
MTFR1	1899.7	-0.524419	0.122574	-4.27837	1.88267e-05	0.000192579
SLC27A4	3478.49	-0.635801	0.148626	-4.27785	1.88705e-05	0.000192916
CACNA1F	24.9707	1.33717	0.312624	4.27724	1.89224e-05	0.000193335
SEMA3B	463.297	-1.23067	0.287798	-4.27616	1.90148e-05	0.000194166
TMEM139	42.7788	-1.46596	0.342859	-4.27569	1.90548e-05	0.000194462
C14orf73	343.88	1.74833	0.408973	4.27493	1.91194e-05	0.000195009
LILRB3	228.436	0.978504	0.228947	4.27393	1.92059e-05	0.000195778
ZNF474	43.298	-1.46622	0.343095	-4.2735	1.92425e-05	0.000196039
GSTA3	3.39501	-3.72712	0.872183	-4.27332	1.92584e-05	0.000196087
NARS2	726.608	-0.505243	0.118261	-4.27228	1.93482e-05	0.000196889
NPY6R	15.9531	-2.6073	0.610411	-4.27138	1.94264e-05	0.00019757
IL8	3493.03	-1.44058	0.337341	-4.2704	1.95122e-05	0.000198329
ACSL5	1321.89	0.937429	0.219529	4.27019	1.95309e-05	0.000198405
SCN4B	237.691	-1.27853	0.299606	-4.26735	1.97808e-05	0.000200828
DARS	5050.44	-0.404935	0.0949886	-4.26299	2.0171e-05	0.000204673
GLG1	10956.1	-0.482667	0.11326	-4.26156	2.03003e-05	0.000205866
PTRF	19800.8	-0.838111	0.196741	-4.25996	2.04464e-05	0.000207229
ZDHHC8	1767.65	-0.558911	0.131241	-4.25864	2.05671e-05	0.000208333
ENAH	7478.23	-0.758296	0.178147	-4.25658	2.07576e-05	0.000210143
CENPJ	833.296	0.640466	0.150508	4.25537	2.08704e-05	0.000211164
ASAM	283.783	-1.33364	0.313475	-4.25436	2.09646e-05	0.000211995
GALNT13	38.8339	-2.0076	0.472001	-4.25339	2.10558e-05	0.000212796
CFLAR	2908.75	0.470123	0.110547	4.25268	2.11224e-05	0.000213347
SERBP1	19788.1	-0.29491	0.069354	-4.25225	2.11635e-05	0.00021364
KCNA2	51.9826	2.2042	0.518435	4.25164	2.12214e-05	0.000214103
CD1E	122.176	1.24031	0.291785	4.25075	2.13052e-05	0.000214716
CSPG4	5362.31	-1.44679	0.340361	-4.25074	2.13065e-05	0.000214716
CHI3L1	4176.89	1.51463	0.356409	4.2497	2.1406e-05	0.000215596
PDE4B	1269.96	1.22607	0.288662	4.24741	2.16258e-05	0.000217686
ULBP2	951.09	-1.08006	0.254299	-4.24722	2.16444e-05	0.000217749
SLC12A7	4743.97	1.04212	0.245379	4.24698	2.1667e-05	0.000217853
UBE2V1	6543.59	-0.424534	0.0999766	-4.24633	2.17299e-05	0.000218361
CLEC12A	92.4536	1.32059	0.31112	4.24462	2.18965e-05	0.00021991
CPNE2	1967.3	-0.485204	0.114328	-4.24396	2.19611e-05	0.000220434
LSP1	5193.14	0.865811	0.204095	4.24221	2.21333e-05	0.000222036
HES7	7.80137	-1.60245	0.377823	-4.24126	2.22268e-05	0.000222848
C5orf39	213.478	0.966465	0.227896	4.24081	2.22715e-05	0.00022317
LOC374443	349.568	0.589106	0.138929	4.24035	2.23171e-05	0.000223499
C14orf37	129.795	-1.1534	0.272031	-4.23998	2.23541e-05	0.000223743
PPFIBP1	2847.49	-0.634823	0.149776	-4.23848	2.25035e-05	0.000225111
GREM1	2985.35	-1.34561	0.317507	-4.23805	2.25465e-05	0.000225414
EVL	3040.6	0.657446	0.155165	4.23709	2.26439e-05	0.00022626
GNB1	19288.1	-0.31504	0.0743659	-4.23635	2.27186e-05	0.000226878
RBM28	1206.59	-0.389089	0.0918509	-4.23609	2.27446e-05	0.00022701
MMP25	256.202	0.903041	0.21322	4.23526	2.28286e-05	0.000227719
LRRC8A	12229.6	-0.690426	0.163046	-4.23456	2.29001e-05	0.000228303
RRAS2	1097.78	-0.661018	0.156148	-4.23327	2.30319e-05	0.000229489
SYTL5	156.837	-1.95009	0.460882	-4.2312	2.32448e-05	0.000231479
SERPINH1	13225.9	-0.909428	0.214955	-4.23078	2.32878e-05	0.000231777
AGPAT3	4879.05	0.412267	0.0974927	4.2287	2.35049e-05	0.000233806
ADAMTS12	470.62	-1.64765	0.389666	-4.22838	2.35385e-05	0.000234009
RASGRP1	724.196	0.951852	0.225146	4.22772	2.36074e-05	0.000234562
ATMIN	3281.39	-0.375609	0.0888664	-4.22667	2.37174e-05	0.000235523
FYB	1749.08	1.04758	0.247861	4.22649	2.37361e-05	0.000235576
DMBT1	805.417	-2.7694	0.655342	-4.22588	2.38008e-05	0.000236086
SLC16A2	800.762	-1.22562	0.290042	-4.22566	2.38237e-05	0.00023618
MPP6	265.659	-0.864571	0.204623	-4.22519	2.38737e-05	0.000236543
C6orf142	104.578	-1.51693	0.359036	-4.22499	2.3895e-05	0.000236622
TRANK1	1809.28	0.701723	0.166143	4.2236	2.40426e-05	0.000237951
CXorf42	55.0536	0.643242	0.152337	4.22249	2.41622e-05	0.000239001
IL28RA	634.078	-0.845571	0.200284	-4.22187	2.42284e-05	0.000239522
DGKI	16.7187	-1.35307	0.320506	-4.22166	2.42508e-05	0.000239608
GRIN2A	585.681	2.20429	0.522201	4.22115	2.43063e-05	0.000239896
TMED3	4990.19	-0.558088	0.132213	-4.22114	2.4307e-05	0.000239896
ELOVL1	4654.94	-0.406133	0.0962246	-4.22067	2.43573e-05	0.000240258
ARMC10	1309.23	-0.358812	0.0850336	-4.21965	2.44682e-05	0.000241218
ZMAT1	291.743	1.42561	0.337916	4.21882	2.45579e-05	0.000241968
NRIP2	77.7748	0.792912	0.187963	4.21845	2.4599e-05	0.000242237
CCL3L3	7.73726	1.64691	0.390457	4.21791	2.46573e-05	0.000242676
PSME2	6261.56	0.647333	0.153477	4.21777	2.46725e-05	0.000242691
RBMS1	3077.25	-0.450617	0.106846	-4.21743	2.47103e-05	0.000242927
DNMT3B	485.786	-0.996495	0.236293	-4.2172	2.47351e-05	0.000243037
SLC25A18	30.2209	1.21562	0.288301	4.21649	2.48136e-05	0.000243672
GCET2	408.26	0.994826	0.236024	4.21493	2.49854e-05	0.000245223
DNAH6	27.72	1.51405	0.359616	4.21018	2.55172e-05	0.000250263
DFFA	1601.22	-0.384085	0.0912298	-4.21009	2.55272e-05	0.000250263
MYO7B	85.9802	-1.7293	0.410887	-4.20871	2.56837e-05	0.000251657
SLC45A3	223.312	-0.699187	0.16615	-4.20817	2.57444e-05	0.000252113
GATAD2A	5154.57	-0.353172	0.0839681	-4.20602	2.59908e-05	0.000254385
TMED2	12476.8	-0.342178	0.0813709	-4.20517	2.60889e-05	0.000255204
MED20	1232.36	-0.359687	0.0855411	-4.20484	2.61261e-05	0.000255427
SYNPO2L	235.254	-2.23342	0.531203	-4.20445	2.61718e-05	0.000255732
CTSL2	3164.67	-0.90784	0.215934	-4.20425	2.61947e-05	0.000255814
FAM107B	2532.64	0.698032	0.166046	4.20384	2.62419e-05	0.000256133
ERAP1	5268.33	0.703741	0.167425	4.20333	2.63019e-05	0.000256578
STON2	2119.04	-0.822711	0.19579	-4.20201	2.6455e-05	0.000257929
ZNF235	159.063	0.496869	0.118275	4.20096	2.65781e-05	0.000258986
COG4	3969.14	-0.374733	0.089237	-4.1993	2.67741e-05	0.000260753
YES1	5093.25	-0.472627	0.112643	-4.19578	2.7193e-05	0.000264686
IL7	163.788	0.970705	0.231412	4.19471	2.73225e-05	0.000265801
ZNF180	469.215	0.42311	0.100885	4.19397	2.74111e-05	0.000266516
MBTPS1	6255.4	-0.363809	0.0867967	-4.19151	2.77102e-05	0.000269276
C5orf34	235.833	0.713645	0.17028	4.191	2.77723e-05	0.000269732
EPT1	2953.9	-0.425279	0.101512	-4.18943	2.79652e-05	0.000271456
RSPRY1	826.341	-0.628848	0.150123	-4.18888	2.80339e-05	0.000271973
IKZF3	218.197	1.31986	0.315117	4.18847	2.80844e-05	0.000272215
LCE2D	4.69171	-3.78295	0.90319	-4.18843	2.80896e-05	0.000272215
TCF7	1086.66	0.832065	0.198682	4.18792	2.81523e-05	0.000272673
CD274	408.594	1.26276	0.301542	4.18767	2.81827e-05	0.000272818
JPH3	20.8982	-1.44484	0.345236	-4.18508	2.85066e-05	0.000275803
HSP90AA1	54553.4	-0.53186	0.127126	-4.18373	2.86764e-05	0.000277294
ZNF224	340.082	0.497467	0.118913	4.18347	2.87095e-05	0.000277463
HSPB7	920.968	-2.31225	0.552749	-4.18318	2.87466e-05	0.000277669
IPO4	3086.32	-0.492265	0.117687	-4.18284	2.87884e-05	0.000277921
DSTN	14152.3	-0.447154	0.106911	-4.18248	2.88344e-05	0.000278086
PPP1R3G	131.69	-1.02123	0.244169	-4.18246	2.88369e-05	0.000278086
S100A1	261.441	-1.57522	0.376678	-4.18188	2.89107e-05	0.000278646
ID2	2311.18	0.847215	0.202618	4.18134	2.89793e-05	0.000279154
PECAM1	1679.24	0.646359	0.154587	4.18119	2.8999e-05	0.000279193
ARHGDIA	17411	-0.435696	0.104211	-4.18092	2.90336e-05	0.000279374
CLTC	22261.7	-0.43967	0.105177	-4.18031	2.91118e-05	0.000279853
LOC401397	1192.5	-0.468553	0.112087	-4.18028	2.91151e-05	0.000279853
NKX2-3	267.699	2.07548	0.496546	4.17983	2.9173e-05	0.000280258
SEC63	3984.42	-0.35696	0.0854054	-4.1796	2.92022e-05	0.000280386
BCAR1	4371.24	-0.606358	0.145147	-4.17754	2.9468e-05	0.000282784
CISH	772	0.57352	0.1373	4.17712	2.95221e-05	0.000283149
TTC8	596.616	-0.481771	0.115419	-4.17411	2.99148e-05	0.00028661
NRG4	35.3897	-1.66014	0.397724	-4.17411	2.99153e-05	0.00028661
DPPA4	2.56943	1.76678	0.423388	4.17295	3.00681e-05	0.000287918
CD1B	33.117	1.33838	0.320814	4.17181	3.02194e-05	0.000289198
MYO1C	10944.5	-0.577702	0.138482	-4.17169	3.02345e-05	0.000289198
C20orf196	172.645	0.59302	0.142167	4.1713	3.02861e-05	0.000289535
PSMD3	9715.05	-0.385241	0.0923718	-4.17055	3.03862e-05	0.00029025
FNDC4	219.267	-1.175	0.281741	-4.1705	3.03937e-05	0.00029025
SHCBP1	1084.67	-0.557195	0.133657	-4.16884	3.06154e-05	0.000292209
PNLIPRP3	179.587	-2.90068	0.696121	-4.16692	3.08737e-05	0.000294516
STX6	4462.69	-0.341895	0.0820527	-4.16678	3.08937e-05	0.000294548
BDNF	129.463	-1.30274	0.312734	-4.16566	3.10454e-05	0.000295834
MYLK	3282.99	-1.14589	0.275233	-4.16334	3.13621e-05	0.000298692
LOC648740	15.1033	1.23293	0.296165	4.16297	3.14137e-05	0.000299022
CLEC2D	2111.26	0.531869	0.127774	4.16258	3.14674e-05	0.000299082
FLRT2	1372.74	-1.34782	0.323796	-4.16256	3.14699e-05	0.000299082
LAMC3	375.952	-1.50953	0.362645	-4.16255	3.14707e-05	0.000299082
SLC7A2	1913.86	1.46584	0.352274	4.16107	3.16758e-05	0.000300869
MAGEA4	1729.32	-3.48015	0.836515	-4.16029	3.17844e-05	0.000301739
YPEL1	447.741	1.02791	0.247219	4.1579	3.21185e-05	0.000304746
ADPRH	486.146	0.68042	0.163655	4.15764	3.21553e-05	0.000304932
NGB	73.4994	-2.27702	0.547731	-4.15718	3.22202e-05	0.000305384
COL11A1	2240.83	-1.92933	0.464254	-4.15576	3.24204e-05	0.000307117
MIXL1	4.74112	1.33903	0.322233	4.15548	3.24611e-05	0.000307337
LOC400759	168.426	1.0448	0.251522	4.15391	3.26846e-05	0.000309288
GFAP	21.8876	-1.81899	0.437949	-4.15342	3.27547e-05	0.000309786
ROPN1	6.37839	-1.684	0.405619	-4.15169	3.30027e-05	0.000311965
SYT13	64.4968	-2.71462	0.654189	-4.1496	3.33061e-05	0.000314664
PAK1	4622.84	-0.638974	0.154	-4.14917	3.33684e-05	0.000315084
ADAM28	664.273	1.16404	0.280566	4.1489	3.34075e-05	0.000315285
RNF39	550.147	-1.14875	0.276949	-4.14787	3.35578e-05	0.000316535
PLAU	11693.9	-1.05235	0.253745	-4.14728	3.36451e-05	0.000317189
TMX1	3498.64	-0.434126	0.104684	-4.14703	3.36822e-05	0.00031737
PDCD11	3595.63	-0.40826	0.0984631	-4.14633	3.37846e-05	0.000318165
HSBP1	5671.89	-0.419358	0.101182	-4.1446	3.404e-05	0.0003204
MYH9	93076	-0.655112	0.158087	-4.14399	3.41314e-05	0.000321089
PAWR	900.812	-0.504305	0.121751	-4.14209	3.44162e-05	0.000323596
CSF1	1293.08	0.764851	0.184673	4.14164	3.4483e-05	0.000324052
TRAF3IP2	2958.41	-0.5705	0.137781	-4.14064	3.46339e-05	0.000325298
MAMDC4	357.202	1.37536	0.332215	4.13996	3.47371e-05	0.000325986
GNPTAB	3934.31	0.472274	0.114078	4.13991	3.47441e-05	0.000325986
EIF3I	10203.7	-0.343321	0.0829396	-4.13941	3.48196e-05	0.000326521
TSPYL2	1095.75	0.573983	0.138677	4.13898	3.48856e-05	0.000326967
LOC153684	63.1905	0.623068	0.150575	4.13792	3.50461e-05	0.000328298
C1orf95	14.6325	1.38744	0.335431	4.13629	3.5296e-05	0.000330463
FAM92B	15.1681	1.56253	0.377802	4.13585	3.53645e-05	0.000330929
ZNF382	25.0902	0.796519	0.192641	4.13473	3.55371e-05	0.000332368
MAP2K1	4030.77	-0.391288	0.0946729	-4.13305	3.57977e-05	0.000334629
KDELR1	8510	-0.343022	0.0830254	-4.13153	3.60357e-05	0.000336676
JSRP1	266.394	1.501	0.363327	4.13126	3.60773e-05	0.000336886
KREMEN2	1922.74	1.48371	0.359187	4.13075	3.61583e-05	0.000337465
SYCE1	7.15804	1.70239	0.412139	4.13061	3.61801e-05	0.00033749
FTSJ1	2582.64	-0.374144	0.0905825	-4.13043	3.62087e-05	0.000337579
GNLY	1159.12	1.22843	0.297442	4.12998	3.62798e-05	0.000338063
CHRNB1	581.388	-0.758223	0.183597	-4.12981	3.63061e-05	0.00033813
SEL1L3	3315.28	0.701977	0.170021	4.12876	3.64732e-05	0.000339508
STK17B	3061.83	0.514015	0.124552	4.12692	3.67654e-05	0.000341868
SSH3	3148.75	-0.620913	0.150452	-4.12699	3.67539e-05	0.000341868
DDX10	1085.25	-0.517553	0.125467	-4.12503	3.70694e-05	0.000344514
LCLAT1	1337.42	-0.397614	0.0963953	-4.12483	3.71017e-05	0.000344632
MVD	2148.77	-0.632325	0.153307	-4.12456	3.71438e-05	0.000344842
ANKRD10	2574.42	0.598917	0.145227	4.124	3.7235e-05	0.000345508
GAP43	57.1939	-1.62068	0.393217	-4.12159	3.76272e-05	0.000348964
MTA3	1562.07	-0.322536	0.0782777	-4.12041	3.782e-05	0.000350568
HEATR1	2915.61	-0.474957	0.115371	-4.11678	3.84205e-05	0.000355948
C5orf55	192.901	-0.685704	0.166613	-4.11554	3.86273e-05	0.000357596
KLF10	5367.54	-0.762349	0.18524	-4.11547	3.86388e-05	0.000357596
ZBTB46	327.693	0.87755	0.213275	4.11463	3.87794e-05	0.000358709
FAM53B	5750.85	0.580608	0.141112	4.11451	3.88006e-05	0.000358718
RUNDC2C	44.1504	1.11297	0.270557	4.11363	3.89484e-05	0.000359708
CYBA	5224.93	0.67982	0.165256	4.11372	3.89327e-05	0.000359708
MEGF11	6.12988	1.37105	0.333334	4.11314	3.90313e-05	0.000360286
FAM25A	442.672	-2.17909	0.530049	-4.11112	3.93744e-05	0.000363264
PIK3AP1	1006.36	0.934529	0.227341	4.11069	3.94483e-05	0.000363719
SORD	2302.9	-0.614827	0.149571	-4.11059	3.94649e-05	0.000363719
LOC202181	94.2285	0.993034	0.241606	4.11014	3.95419e-05	0.000364239
COPA	11870.7	-0.38673	0.0940975	-4.10988	3.9586e-05	0.000364455
SPARC	57069.7	-1.08259	0.263438	-4.10947	3.96565e-05	0.000364914
DUSP9	383.248	-1.42273	0.346365	-4.10761	3.99771e-05	0.000367673
PTMA	47298.2	0.484669	0.11801	4.10701	4.00813e-05	0.000368439
TSC22D2	1771.94	-0.70019	0.170499	-4.10672	4.01326e-05	0.000368719
VEPH1	31.6816	-1.54258	0.375723	-4.10564	4.03197e-05	0.000370246
WWC2	734.031	-0.823797	0.200697	-4.10467	4.04886e-05	0.000371604
TPD52L1	2779.32	-0.762277	0.18572	-4.10445	4.05282e-05	0.000371774
CTRC	3.3953	1.76134	0.4292	4.10379	4.06444e-05	0.000372401
TOX	282.252	1.03537	0.252301	4.1037	4.06596e-05	0.000372401
LOC646999	22.0207	-0.988807	0.240955	-4.1037	4.06591e-05	0.000372401
DFNA5	1331.59	-0.993847	0.242278	-4.1021	4.09413e-05	0.000374786
HLF	1244.28	1.31012	0.319419	4.10156	4.10366e-05	0.000375465
SRRD	749.516	-0.487351	0.118827	-4.10135	4.10748e-05	0.00037562
STAB1	2148.91	0.693922	0.169312	4.09849	4.15859e-05	0.000380097
AATF	3841.43	-0.347854	0.0848989	-4.09728	4.18037e-05	0.000381891
PSMD11	4893.35	-0.405525	0.0989808	-4.09701	4.18524e-05	0.000382138
DPEP3	2.69585	1.42948	0.348957	4.09644	4.19557e-05	0.000382883
LAMA1	570.188	-1.77266	0.432756	-4.09621	4.19976e-05	0.000383069
AMY2B	222.225	1.27568	0.311444	4.09601	4.20324e-05	0.000383188
IL29	6.14747	1.86321	0.455027	4.09472	4.2268e-05	0.000385138
RALGPS1	569.203	0.86823	0.212076	4.09397	4.24055e-05	0.000386192
CCDC28B	561.747	1.09243	0.266915	4.09279	4.26209e-05	0.000387555
RAC2	4278.33	0.826063	0.201824	4.09299	4.25839e-05	0.000387555
DUS4L	332.656	-0.363636	0.0888456	-4.0929	4.26011e-05	0.000387555
CAPZA2	4233.57	-0.369427	0.0902836	-4.09185	4.27938e-05	0.000388927
ST8SIA1	272.952	1.0894	0.266279	4.09121	4.29134e-05	0.000389613
LRRC70	46.5895	0.594123	0.145216	4.09131	4.28951e-05	0.000389613
CRLF1	401.159	-1.67478	0.409386	-4.09096	4.29599e-05	0.000389835
C3orf57	285.267	-1.6318	0.3989	-4.09074	4.29995e-05	0.000389994
CAPN5	686.258	-1.10499	0.27021	-4.08937	4.32553e-05	0.000392113
ZBED5	2032.74	0.459178	0.112324	4.08796	4.35178e-05	0.000394291
MIA	33.6124	1.80975	0.442752	4.08749	4.36065e-05	0.000394608
TPTE2P1	18.2097	1.71126	0.418665	4.08742	4.36197e-05	0.000394608
SQSTM1	23604.4	0.530151	0.1297	4.08753	4.35987e-05	0.000394608
SCN4A	98.6872	-2.21063	0.540928	-4.08673	4.37496e-05	0.00039558
UBAP2L	8567.99	-0.308117	0.0753986	-4.08651	4.37912e-05	0.000395754
MARK3	3952.54	-0.509033	0.124579	-4.08603	4.38815e-05	0.000396368
ACSM5	14.9061	1.39727	0.341973	4.0859	4.39063e-05	0.000396389
VAMP5	1114.57	0.774245	0.189526	4.08517	4.40452e-05	0.00039744
CDK3	415.498	0.964829	0.236254	4.08387	4.42923e-05	0.000399263
GPX1	10966.3	0.541872	0.132685	4.08389	4.42877e-05	0.000399263
OGFRL1	1303.2	0.662643	0.162343	4.08175	4.46971e-05	0.000402707
PDGFB	960.211	-0.89058	0.218217	-4.08117	4.48104e-05	0.000403522
PLOD1	9253.08	-0.649191	0.159117	-4.07996	4.50434e-05	0.000405414
PPP1R13L	6121.29	-0.61522	0.150808	-4.07948	4.5136e-05	0.00040604
COL6A3	31911.7	-1.29211	0.316746	-4.07931	4.51704e-05	0.000406143
ASCC2	4528.78	-0.378758	0.0928535	-4.07909	4.52127e-05	0.000406317
S100A10	21769.5	-0.76944	0.18864	-4.07889	4.52518e-05	0.000406462
LDHA	53381.1	-0.609594	0.149521	-4.07698	4.56247e-05	0.000409604
NUDT21	5499.71	-0.376479	0.0923495	-4.07668	4.56841e-05	0.000409929
CA12	9526.44	-1.36308	0.334455	-4.07552	4.59108e-05	0.000411753
LIPK	14.3375	-2.00143	0.491133	-4.07514	4.59873e-05	0.000412231
COL19A1	213.623	2.3763	0.58337	4.07341	4.63294e-05	0.000415087
CHD1L	1495.82	-0.365679	0.0897754	-4.07327	4.63586e-05	0.000415138
PROCR	937.446	-1.03677	0.254601	-4.07215	4.65816e-05	0.000416925
SCO2	3272.64	0.714014	0.175362	4.07166	4.66797e-05	0.000417591
IL1R2	5568.22	1.8882	0.463924	4.07006	4.70011e-05	0.000420203
EPHB4	6485.81	-0.541746	0.133108	-4.06997	4.70193e-05	0.000420203
HSF1	5703.51	-0.44189	0.108584	-4.06958	4.70975e-05	0.00042069
ZNF140	841.876	0.380163	0.0934377	4.06862	4.72918e-05	0.000422213
FBLIM1	4845.15	-0.959131	0.235805	-4.06748	4.75238e-05	0.000424069
SIGLEC11	15.9547	1.15885	0.284931	4.06712	4.75974e-05	0.000424512
PGLYRP4	334.497	-1.35024	0.332	-4.06697	4.76285e-05	0.000424576
ITFG1	1568.23	-0.436558	0.107359	-4.06634	4.77578e-05	0.000425299
SEMA3A	434.919	-1.62068	0.398552	-4.06642	4.7741e-05	0.000425299
CALU	9146.74	-0.633473	0.155817	-4.06549	4.7931e-05	0.000426627
FAAH2	477.643	0.898616	0.221056	4.06511	4.80094e-05	0.00042711
APBA3	906.493	0.445436	0.109598	4.06427	4.81827e-05	0.000428355
ATP6V1D	3160.43	-0.452216	0.111268	-4.0642	4.81978e-05	0.000428355
KLHL7	1381.83	-0.344368	0.0847664	-4.06255	4.85396e-05	0.000431176
TIMM22	1295.63	-0.414019	0.101918	-4.06226	4.85995e-05	0.000431491
MICALCL	208.571	-1.28303	0.315892	-4.06162	4.87339e-05	0.00043225
PRDM12	4.28836	-1.3582	0.334391	-4.06171	4.87151e-05	0.00043225
SLC13A5	159.122	-2.07806	0.511756	-4.06064	4.89377e-05	0.000433841
ARPP21	77.6823	-3.18664	0.785034	-4.05924	4.92321e-05	0.000436232
SLC35E4	350.176	-0.63565	0.15663	-4.05829	4.94328e-05	0.000437791
SEC14L2	1184.08	-0.860538	0.212072	-4.05777	4.95444e-05	0.00043856
TMEM177	465.496	-0.431431	0.106333	-4.05736	4.96311e-05	0.000439108
HSP90AB1	60228.4	-0.454105	0.111931	-4.057	4.97074e-05	0.000439562
C4orf38	19.1159	-0.944501	0.232881	-4.05572	4.99809e-05	0.000441319
TPM2	6379.48	-1.16128	0.286327	-4.05577	4.99705e-05	0.000441319
LOC283404	12.9642	-1.28356	0.316476	-4.05578	4.99679e-05	0.000441319
MAP2K4	1868.02	-0.393698	0.097106	-4.05431	5.02828e-05	0.000443764
ZRSR2	405.866	0.517875	0.127742	4.05407	5.03332e-05	0.000443987
LTBP1	6492.06	-1.03002	0.254086	-4.05383	5.03863e-05	0.000444234
MDM4	1297.73	0.489192	0.120707	4.05272	5.06249e-05	0.000446115
XPR1	3691.05	-0.590238	0.145709	-4.05079	5.10455e-05	0.000449597
HLA-DQA1	5852.64	1.1301	0.279011	4.05038	5.11342e-05	0.000450154
ESRP1	8253.17	-0.487595	0.120457	-4.04789	5.16817e-05	0.000454748
SH2D4B	21.1885	1.2104	0.299034	4.04772	5.17198e-05	0.000454856
PES1	5436.75	-0.44911	0.111008	-4.04575	5.21567e-05	0.000458382
CXCR1	66.7591	-1.5799	0.390516	-4.04568	5.21725e-05	0.000458382
ADAMTS6	67.1827	-0.931111	0.230196	-4.04487	5.23519e-05	0.00045973
FMO9P	16.1497	-2.09493	0.51799	-4.04434	5.24713e-05	0.00046055
TMEM79	3879.34	-0.870802	0.215429	-4.04218	5.2957e-05	0.000464352
MYOG	184.642	-3.43184	0.849005	-4.04219	5.2954e-05	0.000464352
TRIO	3934.54	-0.758757	0.187754	-4.04124	5.31701e-05	0.000465989
FCAMR	29.5571	2.21242	0.54754	4.04065	5.33028e-05	0.000466921
RHEBL1	183.451	0.812009	0.200972	4.04041	5.33574e-05	0.000467168
CARM1	4131.16	-0.373737	0.0925086	-4.04002	5.3446e-05	0.000467712
TBRG4	3938.75	-0.448494	0.111075	-4.03776	5.39647e-05	0.000471785
ENTPD7	1384.9	-0.713173	0.176625	-4.03778	5.39599e-05	0.000471785
SNX14	1468.71	-0.36536	0.0905534	-4.03474	5.46618e-05	0.000477642
KARS	8611.68	-0.359933	0.0892211	-4.03417	5.47951e-05	0.000478571
NAALADL1	99.3116	0.788351	0.195459	4.03333	5.49929e-05	0.000479824
SPAG9	4982.25	-0.452846	0.112273	-4.03343	5.49689e-05	0.000479824
TP53INP1	1956.75	0.545801	0.135361	4.0322	5.52578e-05	0.000481898
EIF2AK4	2672.2	-0.441711	0.109553	-4.03194	5.53172e-05	0.000482178
LOC730101	697.994	1.36729	0.339305	4.02969	5.58506e-05	0.000486588
LENG8	4285.49	0.549987	0.136531	4.02829	5.6185e-05	0.000489261
CYB5B	3719.68	-0.416943	0.103518	-4.02775	5.63142e-05	0.000490144
HAS1	49.699	-1.65854	0.411814	-4.02739	5.63993e-05	0.000490177
NEB	3861.45	-2.32448	0.577139	-4.0276	5.63497e-05	0.000490177
PRKAG3	31.5831	-2.80484	0.696442	-4.02738	5.64011e-05	0.000490177
SRP72	5671.93	-0.362057	0.0899035	-4.02717	5.64524e-05	0.000490382
LEP	43.8919	-2.15055	0.534074	-4.02668	5.65691e-05	0.000491154
CASR	5.83021	1.60085	0.397594	4.02635	5.66504e-05	0.000491619
SCYL1	4747.87	-0.403868	0.10033	-4.0254	5.68779e-05	0.000493351
XPO6	5591.47	-0.337689	0.0838931	-4.02523	5.69198e-05	0.000493472
PIK3R1	2998.05	0.776621	0.193098	4.0219	5.77303e-05	0.000500254
FRMD5	33.7419	-1.42605	0.354587	-4.02172	5.77738e-05	0.000500385
LIG1	4424.64	0.531046	0.132069	4.02098	5.79554e-05	0.000501713
ZNF302	662.579	0.51006	0.126881	4.01999	5.82007e-05	0.000503589
MPI	1516.94	-0.45302	0.112711	-4.01929	5.83748e-05	0.000504849
ISG20	1831.81	0.794732	0.197737	4.01913	5.84131e-05	0.000504933
LOC652276	91.2163	-0.501019	0.124666	-4.01889	5.84726e-05	0.000505201
ZNF177	84.7237	0.95447	0.237562	4.01777	5.87515e-05	0.000507363
PARP10	4236.55	0.668402	0.166374	4.01746	5.88285e-05	0.00050778
B3GAT2	18.7302	1.05416	0.262421	4.01705	5.89303e-05	0.000508265
GPN2	845.306	-0.293233	0.0730001	-4.01689	5.8971e-05	0.000508265
SATB2	253.922	-0.778361	0.193771	-4.01692	5.89642e-05	0.000508265
GBP7	6.853	1.77237	0.441327	4.016	5.9193e-05	0.000509931
UCHL5	1466.05	-0.421255	0.104934	-4.01447	5.95804e-05	0.000513018
RAB20	569.527	0.632006	0.1575	4.01274	6.00176e-05	0.000516531
GNB3	30.8222	0.956759	0.238528	4.01109	6.0439e-05	0.000519652
CPT1A	3851.87	-0.717494	0.178875	-4.01114	6.04254e-05	0.000519652
LIX1	10.7948	2.20937	0.550862	4.01075	6.05263e-05	0.00052015
EXD2	1104.48	-0.437803	0.109165	-4.01047	6.05978e-05	0.000520387
CARD10	2069.51	-0.969912	0.241848	-4.01041	6.06127e-05	0.000520387
CLIC4	9694.57	-0.54174	0.135089	-4.01024	6.06559e-05	0.000520505
DNHD1	283.779	0.729806	0.182056	4.0087	6.1054e-05	0.000523667
KIAA0284	5587.94	-0.584613	0.145851	-4.0083	6.11573e-05	0.000524299
KRT6A	524128	-1.20473	0.300603	-4.00771	6.131e-05	0.000525353
ZNF222	105.335	0.502057	0.125285	4.00733	6.14082e-05	0.00052594
RNF2	1261.4	-0.380884	0.0950678	-4.00644	6.16398e-05	0.000527668
METTL2B	608.108	-0.355519	0.0887726	-4.00483	6.20629e-05	0.000531032
KCNN3	172.395	1.05978	0.264642	4.00459	6.21239e-05	0.000531298
RNF165	425.777	1.29735	0.324076	4.00323	6.24844e-05	0.000533606
FGFBP1	9770.75	-1.21324	0.303063	-4.00326	6.24754e-05	0.000533606
MYOT	377.432	-2.53543	0.633312	-4.00344	6.24277e-05	0.000533606
CCDC43	1249.9	-0.272261	0.0680137	-4.00304	6.25347e-05	0.000533778
FLJ37307	4.09275	1.09456	0.273473	4.00246	6.26884e-05	0.000534574
GCA	715.896	0.552788	0.138111	4.00249	6.26793e-05	0.000534574
SLC39A4	1338.09	-0.718599	0.179573	-4.00171	6.28876e-05	0.000536014
ZAN	28.0972	-2.14239	0.535421	-4.00131	6.29932e-05	0.000536656
MTHFSD	755.862	-0.384961	0.0962493	-3.99963	6.34417e-05	0.000540217
KCNAB3	48.336	1.0737	0.268484	3.99913	6.35745e-05	0.000540689
YBX1	21766.7	-0.368639	0.092181	-3.99908	6.35889e-05	0.000540689
CAPN2	16495.3	-0.52527	0.131343	-3.99921	6.35535e-05	0.000540689
RAD9B	171.512	0.640573	0.160234	3.99775	6.3948e-05	0.000543481
C21orf29	13.6244	2.14628	0.536973	3.997	6.41496e-05	0.000544933
HIF1A	14240.5	-0.760494	0.190378	-3.99465	6.47907e-05	0.000549851
B3GNT4	124.24	-1.0579	0.264826	-3.99471	6.47733e-05	0.000549851
TNNT1	2306.26	-1.48995	0.373066	-3.9938	6.50237e-05	0.000551563
C2orf88	108.608	0.774803	0.194008	3.99367	6.50576e-05	0.000551586
ATP2B2	69.42	1.88982	0.473302	3.99285	6.52845e-05	0.000553245
PKDCC	1174.21	1.82673	0.45755	3.99241	6.54046e-05	0.000553997
SIGIRR	1335.93	0.726391	0.182003	3.99108	6.5772e-05	0.000556843
PCSK1	99.1682	-1.41298	0.354076	-3.99063	6.58992e-05	0.000557652
CD1D	72.021	0.908692	0.227855	3.98803	6.6623e-05	0.000563507
UPP1	2809.85	-0.969953	0.243256	-3.98737	6.681e-05	0.000564819
GNAI3	7311.77	-0.321802	0.0807237	-3.98646	6.70661e-05	0.000566713
SLC25A20	519.439	0.526068	0.13197	3.98626	6.71234e-05	0.000566927
GGTLC1	8.84187	1.32872	0.333451	3.98477	6.75465e-05	0.000569684
BPGM	2299.01	-0.703496	0.176546	-3.98477	6.75444e-05	0.000569684
CAV3	46.3683	-3.23884	0.81276	-3.98498	6.74847e-05	0.000569684
C8orf4	3228.91	1.49551	0.375326	3.98457	6.76015e-05	0.000569876
PACS1	7438.06	-0.454272	0.114036	-3.98359	6.78821e-05	0.000571969
GCH1	1395.69	0.682931	0.17147	3.98279	6.81113e-05	0.000573614
NTSR1	16.7271	-1.77953	0.446817	-3.98268	6.81422e-05	0.000573614
CTU2	648.495	-0.457427	0.114896	-3.98123	6.85586e-05	0.000576845
DLST	5853.68	-0.347486	0.0873264	-3.97916	6.91589e-05	0.000581619
RRP12	2637.71	-0.459873	0.115581	-3.97879	6.92674e-05	0.000582255
KLHL36	802.531	-0.421195	0.105872	-3.97834	6.9399e-05	0.000583083
SCARF1	334.197	0.505039	0.126964	3.97781	6.95534e-05	0.000584103
TRIM22	4292.85	0.85679	0.215425	3.97721	6.97272e-05	0.000585285
RCE1	1183.54	-0.461905	0.116143	-3.97704	6.97783e-05	0.000585436
TOR3A	3216.27	0.377254	0.0948609	3.97692	6.98136e-05	0.000585454
ADAMTS7	530.153	-1.05315	0.264852	-3.97636	6.99775e-05	0.000586551
C2orf49	318.497	-0.365477	0.0919431	-3.97503	7.03704e-05	0.000589565
IL17REL	326.248	2.50268	0.629663	3.97464	7.04868e-05	0.00059026
CCR9	2.13615	1.51995	0.382426	3.97449	7.05317e-05	0.000590356
ZBED4	2112.16	-0.419508	0.105556	-3.97429	7.05896e-05	0.000590562
CCRN4L	546.709	-0.857554	0.215788	-3.97405	7.06601e-05	0.000590872
GLIS1	56.4494	-1.16656	0.293695	-3.97203	7.12616e-05	0.00059562
SCRN1	4866.36	-0.605369	0.152437	-3.97129	7.14858e-05	0.000597212
SYT11	587.736	0.694071	0.174787	3.97095	7.15855e-05	0.000597763
MYO1H	19.3028	-1.55113	0.390668	-3.97045	7.17357e-05	0.000598734
GADD45G	291.086	1.12479	0.283319	3.97003	7.18644e-05	0.000599525
CTCFL	71.1526	-0.916923	0.231	-3.96936	7.20649e-05	0.000600914
CTBP2	2919.2	-0.408953	0.10305	-3.96847	7.23341e-05	0.000602591
PODNL1	333.063	-1.04538	0.263415	-3.96857	7.23054e-05	0.000602591
GLIPR2	1200.59	0.727777	0.183447	3.96724	7.27113e-05	0.000605163
CYTSB	1427.19	-0.622561	0.156923	-3.9673	7.26927e-05	0.000605163
C17orf99	43.0222	1.20265	0.303181	3.96676	7.28555e-05	0.000605572
OSCAR	232.21	0.861782	0.217252	3.96674	7.28631e-05	0.000605572
ATP1A2	322.425	-1.9998	0.504127	-3.96685	7.28278e-05	0.000605572
GSPT1	8217.79	-0.352732	0.0889385	-3.96602	7.30812e-05	0.000607099
ZNHIT6	1015.21	-0.285689	0.0720384	-3.96578	7.3155e-05	0.000607427
TSN	4782.36	-0.214242	0.0540323	-3.96508	7.33705e-05	0.00060893
RBM38	3043.25	0.555743	0.140169	3.96481	7.34534e-05	0.000609333
SFXN3	1635.94	-0.686608	0.173236	-3.96343	7.3882e-05	0.000612601
KCTD10	3652.4	-0.362812	0.0915666	-3.96228	7.42378e-05	0.000614399
SAMD4B	4869.59	-0.457006	0.115337	-3.96234	7.42196e-05	0.000614399
SYDE1	624.896	-0.816344	0.206022	-3.96241	7.41977e-05	0.000614399
C7orf51	28.7818	-1.2082	0.30492	-3.96236	7.42132e-05	0.000614399
ZNF267	1101.55	0.411562	0.10388	3.96191	7.43511e-05	0.000615048
PTPRT	36.5587	1.97862	0.4995	3.96121	7.45713e-05	0.000616582
POLR3G	375.334	-0.817281	0.206332	-3.96101	7.46343e-05	0.000616814
LOC400657	386.322	0.51804	0.130794	3.96074	7.4717e-05	0.000617079
CAP1	18680.4	-0.411913	0.104	-3.96068	7.47362e-05	0.000617079
HUS1	725.773	-0.353864	0.0893743	-3.95935	7.51529e-05	0.000619956
TNS4	15420.7	-0.946396	0.239028	-3.95935	7.51546e-05	0.000619956
MYO1E	5021.63	-0.517438	0.130692	-3.95923	7.51906e-05	0.000619963
NOL9	603.662	-0.448791	0.113367	-3.95875	7.53419e-05	0.000620343
ERCC6	793.444	-0.491104	0.124055	-3.95877	7.53367e-05	0.000620343
DDIT4L	128.631	-1.73039	0.437081	-3.95897	7.52744e-05	0.000620343
NRL	68.8006	0.562945	0.142226	3.9581	7.55494e-05	0.000621762
ACER1	13.5022	-2.0158	0.509387	-3.95731	7.57994e-05	0.000623529
ICAM1	9751.32	0.905878	0.228922	3.95715	7.58503e-05	0.000623658
NLRP3	158.339	0.755085	0.190918	3.95501	7.65301e-05	0.000628955
DSCAML1	45.8305	1.73955	0.439868	3.95472	7.66249e-05	0.000629441
MCF2L	1212.76	1.00634	0.254497	3.95422	7.67839e-05	0.000630455
KIAA0196	3179.21	-0.426079	0.107764	-3.95383	7.6911e-05	0.000631205
CYTH1	4016.54	0.402243	0.101745	3.95343	7.70401e-05	0.000631851
EFNB2	3166.58	-0.823888	0.208402	-3.95336	7.70611e-05	0.000631851
MRPL15	2654.46	-0.458013	0.115865	-3.953	7.71768e-05	0.000632507
SLC8A2	169.174	-1.93476	0.489517	-3.95238	7.73774e-05	0.000633857
YIPF2	2399.69	-0.398309	0.100789	-3.95191	7.75293e-05	0.000634514
IL22RA1	697.737	-0.916219	0.23184	-3.95194	7.75201e-05	0.000634514
HPS4	2003.66	-0.314048	0.0794719	-3.95168	7.76036e-05	0.000634827
P4HB	53258.8	-0.380306	0.0962505	-3.95121	7.77563e-05	0.000635783
AACSL	68.1715	1.9391	0.49082	3.95074	7.7909e-05	0.000636737
MYPN	216.708	-2.75725	0.698094	-3.94968	7.82542e-05	0.000639262
FAM189B	2104.33	-0.350125	0.0886655	-3.94883	7.85357e-05	0.000641266
CDH23	478.596	1.37916	0.349334	3.94796	7.88183e-05	0.000643277
PDAP1	6469.14	-0.353113	0.0894471	-3.94773	7.88958e-05	0.000643612
DSP	148892	-0.888593	0.225103	-3.9475	7.897e-05	0.000643921
SLC37A2	1230.41	-0.917762	0.232585	-3.94592	7.94942e-05	0.000647896
ALDH16A1	3610.39	0.44025	0.111578	3.94566	7.95816e-05	0.00064831
FLJ13197	32.4691	1.01053	0.256159	3.94492	7.98268e-05	0.000649999
LOC100134229	738.853	-0.700483	0.177571	-3.94481	7.98625e-05	0.000649999
ANXA2P1	1509.92	-0.582935	0.147779	-3.94464	7.99206e-05	0.000650173
TARS2	1560.38	-0.326222	0.0827138	-3.94399	8.01382e-05	0.000651464
SLC9A5	44.8327	-0.97355	0.246854	-3.94383	8.01891e-05	0.000651464
NELL2	2236.91	-1.44074	0.365315	-3.94383	8.01899e-05	0.000651464
RPH3A	3.38937	1.19179	0.302244	3.94314	8.04218e-05	0.000653049
INSRR	10.0423	1.32943	0.337209	3.94245	8.06549e-05	0.000654469
CCT7	14075.6	-0.363959	0.0923191	-3.9424	8.06707e-05	0.000654469
ZNF564	450.883	0.369316	0.0936899	3.9419	8.08384e-05	0.000655529
SLC6A20	19.7263	-1.6212	0.411347	-3.94121	8.10714e-05	0.000657116
ATHL1	1411.89	0.949681	0.240991	3.94073	8.12325e-05	0.000657819
BHLHE41	967.696	0.949391	0.240913	3.9408	8.12095e-05	0.000657819
C20orf195	20.1503	-1.23496	0.313396	-3.94058	8.12856e-05	0.000657948
INTS1	8551.85	-0.424405	0.107719	-3.93992	8.15101e-05	0.000659463
IGF1R	6422.3	-0.654852	0.166282	-3.93821	8.20925e-05	0.000663872
UAP1	2396.84	-0.411409	0.104475	-3.93788	8.22033e-05	0.000664161
KRT75	1785.38	-2.10592	0.534774	-3.93797	8.21745e-05	0.000664161
PSG1	1.12409	-2.38756	0.606334	-3.9377	8.22674e-05	0.000664375
ZMYND15	168.637	0.763881	0.194029	3.93694	8.25256e-05	0.000666156
TBL1X	1998.64	-0.634505	0.161185	-3.93649	8.26819e-05	0.000667113
DCUN1D3	489.796	-0.566471	0.143921	-3.93599	8.28551e-05	0.000668206
GHRLOS	23.2121	0.847136	0.215253	3.93554	8.30086e-05	0.000669139
DGCR2	8207.93	-0.330343	0.0839565	-3.9347	8.33009e-05	0.000671189
CCT4	11179.8	-0.376011	0.0955747	-3.93421	8.34697e-05	0.000672243
MYLPF	417.105	-2.59594	0.660116	-3.93255	8.4049e-05	0.0006766
EIF3A	16249.3	-0.406997	0.10351	-3.93196	8.42557e-05	0.00067783
C2orf72	30.1496	-1.45854	0.37095	-3.9319	8.42785e-05	0.00067783
PPIL1	2036.62	-0.366698	0.0932703	-3.93156	8.43969e-05	0.000678474
MDM1	598.113	0.574115	0.146073	3.93032	8.48327e-05	0.000681668
ARRDC4	1291.77	-0.79724	0.202897	-3.92929	8.51966e-05	0.000684281
LOC642846	623.116	0.706001	0.179688	3.92903	8.52893e-05	0.000684715
GOLGA2	4988.18	-0.369321	0.0940118	-3.92845	8.54949e-05	0.000686054
DHRS3	6370.86	0.743621	0.189329	3.92767	8.57724e-05	0.000687968
SLC35A2	2198.75	-0.35259	0.0897889	-3.92688	8.60554e-05	0.000689925
PCM1	5757.94	0.440413	0.112179	3.92598	8.63772e-05	0.000692192
ZNF282	2313.25	-0.360755	0.0918963	-3.92568	8.64866e-05	0.000692754
RIN2	5521.21	-0.579473	0.14764	-3.92491	8.67615e-05	0.000694642
ADAM22	108.5	1.41375	0.360236	3.92453	8.69005e-05	0.00069544
ANXA2P2	38509.9	-0.572475	0.145879	-3.92432	8.69738e-05	0.000695712
STAU1	7063.49	-0.342655	0.0873303	-3.92367	8.72114e-05	0.000697066
PANX1	1753.63	-0.769861	0.196211	-3.92364	8.7222e-05	0.000697066
CG030	56.2022	0.79407	0.202405	3.92317	8.73906e-05	0.000698098
S100Z	3.13216	1.24262	0.316787	3.92256	8.76115e-05	0.000699232
NRG1	859.232	-1.34742	0.343503	-3.92258	8.7605e-05	0.000699232
RAB5C	7137.88	-0.290237	0.0740005	-3.9221	8.77823e-05	0.000700278
PLEKHM1	2662.14	-0.462654	0.118072	-3.91841	8.9134e-05	0.000710741
CTPS	2987.53	-0.36636	0.0935054	-3.91806	8.92644e-05	0.000711461
PTP4A1	7759.82	-0.617066	0.157503	-3.9178	8.93622e-05	0.000711919
UCA1	148.801	-1.5793	0.403202	-3.91689	8.96984e-05	0.000714275
CHRNA3	62.1724	1.39056	0.355077	3.91622	8.99468e-05	0.000715931
MMP8	12.2295	-1.88504	0.481387	-3.91585	9.00881e-05	0.000716733
DERA	2299.91	-0.414633	0.105904	-3.91517	9.03408e-05	0.000718346
KCNA7	39.7072	-1.4179	0.362164	-3.91509	9.03721e-05	0.000718346
SLC7A9	7.79184	1.2614	0.322238	3.9145	9.05935e-05	0.000719783
DOK4	1167.74	-0.586204	0.149761	-3.91426	9.06822e-05	0.000720164
EIF2AK1	8699.83	-0.25265	0.0645499	-3.91403	9.0768e-05	0.000720522
LRPPRC	7125.46	-0.357314	0.0913258	-3.91253	9.13357e-05	0.000724703
DFFB	280.974	0.589379	0.150722	3.91036	9.21573e-05	0.000730894
LOC84740	658.525	-2.00797	0.513657	-3.90916	9.26177e-05	0.000734217
COG5	1848.31	-0.376607	0.096374	-3.90777	9.31523e-05	0.000738124
PLK2	3427.05	-0.828162	0.21199	-3.9066	9.3602e-05	0.000741355
HSPB6	824.504	-1.66815	0.427019	-3.9065	9.36444e-05	0.000741359
TRNP1	706.433	-1.25567	0.321452	-3.90624	9.37448e-05	0.000741821
CLSTN3	2226.88	0.505041	0.129312	3.9056	9.39934e-05	0.000743456
PLGLB2	51.5036	0.737848	0.188935	3.9053	9.41087e-05	0.000744035
CA5B	418.187	0.55302	0.141612	3.90518	9.41545e-05	0.000744065
TMEM132B	143.091	1.35796	0.347767	3.9048	9.43043e-05	0.000744915
STK32B	76.8872	-1.21627	0.311495	-3.90461	9.43785e-05	0.000745169
WDR48	2168.88	0.457502	0.117175	3.90445	9.44394e-05	0.000745317
TOP1MT	1904.49	-0.683809	0.175199	-3.90304	9.49934e-05	0.000749354
SFN	110272	-0.761861	0.19523	-3.90237	9.52557e-05	0.000751089
LRP5	3443.4	-0.580916	0.148888	-3.9017	9.55183e-05	0.000752824
PARP11	506.273	0.56904	0.145876	3.90084	9.58602e-05	0.000755182
RAI2	283.372	0.954371	0.244789	3.89876	9.6688e-05	0.000761364
USH2A	6.90988	1.1895	0.305157	3.89798	9.69983e-05	0.000763298
C21orf63	1225.34	0.791445	0.203043	3.89793	9.70199e-05	0.000763298
TNFRSF12A	3168.42	-0.90711	0.232782	-3.89682	9.74635e-05	0.000766447
DCP2	1899.98	0.385884	0.0990397	3.89626	9.76902e-05	0.000767889
TTLL3	596.984	0.851944	0.218674	3.89596	9.78107e-05	0.000768494
AGPAT4	597.09	-0.998365	0.256284	-3.89554	9.79811e-05	0.000769491
ABCA7	1518.99	0.622456	0.159845	3.89411	9.85587e-05	0.000773684
RNF17	6.42368	1.29895	0.3336	3.89373	9.87158e-05	0.000774573
TMCO1	4233.69	-0.297955	0.0765264	-3.89349	9.8812e-05	0.000774656
POSTN	13180.5	-1.37233	0.352467	-3.89349	9.88139e-05	0.000774656
BZW1	9640.94	-0.404841	0.103984	-3.8933	9.88908e-05	0.000774889
CPA4	768.319	-1.71617	0.440812	-3.8932	9.89313e-05	0.000774889
USP20	1749.84	0.376418	0.0967141	3.89207	9.9391e-05	0.000778145
MUC12	20.6765	-1.19168	0.306295	-3.89064	9.99812e-05	0.00078242
TUBB2B	368.965	1.54916	0.398215	3.89026	0.000100139	0.000783306
BMP1	4383.63	-0.61596	0.158355	-3.88974	0.000100352	0.000784623
FOXD4L2	12.6958	1.09349	0.281151	3.88934	0.000100516	0.000785558
AMPD3	1850.53	0.681423	0.175258	3.88811	0.000101028	0.000788864
SSR3	7531.24	-0.352277	0.0906013	-3.88821	0.000100986	0.000788864
LYSMD2	581.02	0.495275	0.127395	3.88772	0.00010119	0.00078978
KLHDC1	60.014	0.729074	0.187605	3.88622	0.000101816	0.000794319
LPAR6	1880.36	0.819058	0.210781	3.88582	0.000101987	0.000795298
DLG2	52.7678	1.48652	0.382614	3.88516	0.000102262	0.000797091
MRTO4	3173.4	-0.410074	0.105568	-3.88446	0.000102557	0.000799043
ZC3H15	3381.67	-0.300675	0.0774339	-3.88299	0.000103179	0.00080353
FEZF1	27.5703	-2.09057	0.538417	-3.88281	0.000103258	0.000803795
MAK	32.6171	1.1843	0.305037	3.88248	0.000103397	0.000804231
GLO1	8327.22	-0.500787	0.128987	-3.88246	0.000103405	0.000804231
GJB6	8794.04	-1.59256	0.410246	-3.88196	0.000103619	0.000805542
KLC2	2092.43	-0.443683	0.114343	-3.88028	0.000104338	0.000810772
CCDC97	2722.24	0.31494	0.0811683	3.88009	0.000104418	0.000811037
C2orf58	7.78836	1.52212	0.392334	3.87966	0.000104601	0.000812107
RASSF5	3473.46	0.569816	0.14688	3.87946	0.000104687	0.000812419
UBE2H	3125.72	-0.570466	0.147065	-3.87901	0.000104882	0.00081357
COL23A1	380.972	1.45256	0.374523	3.87844	0.00010513	0.000815136
CLCA2	22519.6	-1.287	0.332049	-3.87592	0.000106222	0.000823246
MRPL36	1136.41	-0.461101	0.118988	-3.8752	0.000106536	0.000825314
MTSS1L	3125.16	-0.509744	0.131617	-3.87294	0.000107528	0.000832637
CD38	425.68	1.05991	0.273791	3.87122	0.000108291	0.000838176
CLEC4C	5.60952	1.61555	0.417413	3.8704	0.000108658	0.000840652
CCR8	58.1759	1.00599	0.26007	3.86814	0.000109667	0.000848082
MMP19	1379.91	0.779517	0.201537	3.86787	0.000109792	0.000848679
CD109	6665.87	-0.770536	0.199339	-3.86546	0.000110878	0.000856702
IL5RA	10.49	1.41653	0.366503	3.86498	0.000111098	0.000858026
ATL3	1977.63	-0.575809	0.148999	-3.86452	0.00011131	0.000859286
DENND2C	962.438	-0.904537	0.234187	-3.86246	0.00011225	0.000866168
ZFP62	1116.59	0.464797	0.120359	3.86177	0.000112569	0.000868248
KIT	687.132	1.18928	0.308039	3.86082	0.000113008	0.000871254
FCGRT	3569.49	0.627797	0.162663	3.85949	0.000113624	0.000875362
ARC	72.3689	-1.42221	0.368499	-3.85946	0.00011364	0.000875362
DDX1	5731.16	-0.270022	0.069983	-3.85839	0.000114135	0.000878411
SLC9A1	5156.58	-0.467447	0.121149	-3.85846	0.000114103	0.000878411
COL3A1	125889	-1.31437	0.340811	-3.85659	0.00011498	0.000884147
DLX2	46.9107	-1.71475	0.444628	-3.85659	0.000114979	0.000884147
C19orf33	3389.26	-1.1519	0.298988	-3.85267	0.000116835	0.000898019
RAB40A	6.8739	-1.2991	0.337267	-3.85184	0.000117232	0.000900682
ODZ2	4921.37	-1.67313	0.434422	-3.85138	0.000117452	0.000901978
CFL1	53575.1	-0.430797	0.11187	-3.85086	0.000117703	0.000903512
DUSP26	130.893	-1.83681	0.477018	-3.8506	0.000117828	0.000904083
FHL1	3324.52	-1.38227	0.359223	-3.84795	0.000119109	0.000913511
PCDHGA10	224.142	-1.33753	0.347638	-3.84749	0.000119334	0.00091484
RNFT2	145.626	0.984911	0.256055	3.84649	0.000119824	0.000917802
CILP	176.236	-1.63785	0.4258	-3.84653	0.000119801	0.000917802
ALDH8A1	15.3787	1.01689	0.264395	3.8461	0.000120014	0.000918465
ZNF323	378.034	-0.74818	0.194527	-3.84615	0.000119989	0.000918465
ABCA3	3654.19	1.64056	0.426579	3.84585	0.000120134	0.000918584
GPX4	7735.77	0.626636	0.162937	3.84587	0.000120124	0.000918584
ENTPD1	2375.15	0.378743	0.0984851	3.84569	0.000120214	0.000918797
PLEKHN1	482.468	-0.833151	0.216661	-3.84541	0.000120352	0.000919462
PNMA1	1691.82	-0.4823	0.125452	-3.84449	0.000120803	0.000922502
EIF4A1	29456.8	-0.360449	0.0937641	-3.84422	0.000120939	0.000923141
FMO2	866.554	1.51285	0.393606	3.84357	0.000121259	0.00092519
ELMOD1	8.35282	-1.63464	0.425312	-3.84339	0.000121347	0.000925461
DNAH3	65.7963	-1.14849	0.298846	-3.84309	0.000121494	0.000926182
VPS25	2941.66	-0.340591	0.0886363	-3.84257	0.000121752	0.000927751
FXYD6	1592.17	1.34247	0.34941	3.8421	0.000121984	0.000928316
YWHAE	28639.2	-0.299902	0.0780562	-3.84213	0.000121972	0.000928316
C9orf167	1472.77	-0.940657	0.244826	-3.84214	0.000121967	0.000928316
PPP3CC	817.481	0.443079	0.115344	3.84139	0.000122342	0.000930639
MYLK2	62.9911	-1.27524	0.332091	-3.84003	0.000123021	0.000935407
NR3C2	294.583	1.3326	0.347081	3.83944	0.000123316	0.000937244
ZNF672	2475.61	0.418268	0.10897	3.83838	0.000123847	0.000940875
GTF3C1	7214.76	-0.377646	0.0983936	-3.83811	0.000123983	0.000941507
TNFAIP2	14023.5	0.915348	0.238502	3.8379	0.000124092	0.000941927
APP	39418.9	-0.592415	0.154428	-3.83619	0.000124956	0.000948077
CYP4Z1	34.9428	1.73609	0.452622	3.83562	0.000125248	0.000949886
ZNF529	426.456	0.512867	0.133715	3.83551	0.000125303	0.000949896
ASCL2	437.496	0.94811	0.247264	3.8344	0.000125871	0.000953792
MAPK1	8488.83	-0.423149	0.110387	-3.83331	0.000126428	0.000957605
TP73	1721.24	0.803756	0.209693	3.83302	0.000126582	0.000958211
ANKRD32	608.474	0.476263	0.124255	3.83295	0.000126616	0.000958211
LAP3	7122.26	0.610901	0.159411	3.83223	0.000126986	0.000960595
MAPK14	3736.2	-0.336055	0.0877002	-3.83186	0.00012718	0.000961651
ZNF540	61.8828	0.909476	0.237376	3.83137	0.000127431	0.000962383
PGBD3	254.787	-0.380397	0.0992833	-3.83143	0.000127399	0.000962383
ALPK3	650.61	-1.17964	0.307891	-3.83135	0.00012744	0.000962383
BOK	1932.9	-0.665887	0.173807	-3.8312	0.000127521	0.000962582
RHOB	8478.94	-0.732551	0.191213	-3.83108	0.000127584	0.00096265
AP1S1	2337.91	-0.399048	0.104168	-3.83079	0.000127732	0.000963352
INF2	5168.08	-0.611551	0.159646	-3.83066	0.000127798	0.000963444
MTMR14	1897.47	0.386519	0.100927	3.82967	0.000128316	0.000966934
DYNLT3	2416.89	-0.745033	0.194577	-3.82899	0.000128668	0.000969175
CR1	150.686	1.37941	0.360525	3.82612	0.000130178	0.000980094
GALK2	836.037	-0.337868	0.0883079	-3.82603	0.000130228	0.000980094
SUCNR1	31.2998	1.19507	0.312406	3.82539	0.000130566	0.000982067
LOC100128191	486.72	0.611159	0.159767	3.82532	0.000130602	0.000982067
ACY3	74.7988	1.00825	0.263624	3.82457	0.000131	0.000984642
TRAF7	8938.31	-0.344445	0.0900712	-3.82414	0.00013123	0.00098559
CLPB	837.597	-0.537572	0.140574	-3.82412	0.000131237	0.00098559
PDP2	293.918	-0.639089	0.167144	-3.82359	0.000131525	0.000986911
ACSBG1	21.1451	-0.878725	0.229817	-3.82359	0.000131525	0.000986911
TNRC6C	900.299	0.636455	0.166484	3.82292	0.000131881	0.000989164
CDC42BPB	7556.71	-0.526836	0.137865	-3.82139	0.000132701	0.000994892
HOMER1	642.795	-0.743184	0.194513	-3.82074	0.000133053	0.000997108
NPM3	1492.6	-0.698752	0.182981	-3.81871	0.000134153	0.00100492
IL26	7.03821	1.51595	0.397008	3.81845	0.000134294	0.00100513
TMEM205	2883.27	0.653135	0.171043	3.81854	0.000134246	0.00100513
ORC5L	1043.17	-0.340816	0.0892609	-3.8182	0.000134428	0.00100571
DUSP14	2204.08	-0.672428	0.176125	-3.8179	0.000134591	0.0010065
TBX19	125.986	0.527892	0.138295	3.81714	0.000135008	0.00100877
ASCC1	1128.69	-0.332899	0.0872114	-3.81714	0.000135005	0.00100877
IRS1	2008.95	-0.995549	0.260892	-3.81594	0.000135667	0.00101327
TMEM214	5025.44	-0.289478	0.0758845	-3.81472	0.000136335	0.00101783
KIF1C	8848.66	-0.571896	0.149932	-3.81436	0.000136534	0.00101888
RPS6KC1	1237.63	-0.33225	0.0871165	-3.81386	0.000136811	0.00101989
BZW2	4069	-0.433543	0.113677	-3.81382	0.000136838	0.00101989
FKBP10	3941.89	-1.1323	0.296895	-3.81381	0.000136842	0.00101989
ITPR1	910.301	0.618784	0.162266	3.8134	0.000137067	0.00102113
CA2	3641.16	-1.26698	0.332316	-3.81259	0.000137517	0.00102405
ADRA2A	339.608	1.32565	0.347747	3.81212	0.000137778	0.00102557
PCDHGB4	60.8789	-1.53174	0.401869	-3.81156	0.000138095	0.00102749
B2M	137216	0.615198	0.161415	3.81128	0.000138249	0.0010282
ERO1L	6766.08	-0.788242	0.20687	-3.81033	0.000138782	0.00103174
MAP7D3	617.553	-0.689175	0.18089	-3.80992	0.000139012	0.00103258
LOC100131726	114.413	-1.30204	0.341741	-3.81002	0.000138955	0.00103258
ZFYVE21	1855.24	-0.422952	0.111026	-3.8095	0.000139248	0.00103389
PODXL	3633.9	0.849158	0.222966	3.80846	0.000139838	0.00103784
TG	357.203	1.66283	0.436676	3.80792	0.000140141	0.0010394
HCG26	238.382	0.919141	0.241379	3.80787	0.000140166	0.0010394
CHPF2	3423.92	-0.472775	0.124171	-3.80745	0.000140406	0.00104074
NEDD1	2232.51	0.569817	0.149703	3.80632	0.000141048	0.00104507
KRT37	17.5771	-2.55756	0.671997	-3.80591	0.000141282	0.00104636
TMEM108	163.545	1.45302	0.381824	3.80546	0.000141538	0.00104738
TSTA3	4974.22	-0.548508	0.144136	-3.80549	0.000141526	0.00104738
ATP2C2	652.076	-1.37635	0.361794	-3.80425	0.000142234	0.00105209
SPDEF	71.3157	-1.69677	0.446087	-3.80367	0.000142568	0.00105412
C1orf107	1666.49	-0.345187	0.0907664	-3.80303	0.000142938	0.00105642
PGK1	35882.6	-0.497446	0.130835	-3.8021	0.000143477	0.00105995
SYAP1	2261.03	-0.37413	0.098411	-3.8017	0.000143704	0.00106119
GATA3	264.238	0.844359	0.222126	3.80126	0.000143965	0.00106267
MMP11	7991.3	-1.32524	0.34871	-3.8004	0.000144465	0.00106592
GRAMD2	179.307	-0.879387	0.231416	-3.80003	0.000144681	0.00106707
EDC3	2095.33	-0.27734	0.073011	-3.79861	0.000145511	0.00107274
KBTBD10	1206.51	-2.35676	0.620592	-3.7976	0.000146103	0.00107666
GOLGA2B	305.653	0.946934	0.249416	3.7966	0.000146695	0.00108057
GGN	20.6911	-0.735073	0.193656	-3.79578	0.000147182	0.0010837
PMS2L11	308.416	0.720882	0.190025	3.79361	0.000148473	0.0010923
CD276	6855.41	-0.698768	0.184193	-3.79368	0.000148431	0.0010923
TREML2	41.0153	1.14403	0.30174	3.79144	0.000149775	0.00110076
ST18	9.84384	1.08675	0.286637	3.79139	0.000149809	0.00110076
GSDMC	1700.75	-1.17243	0.309222	-3.79155	0.000149712	0.00110076
BCORL1	888.609	-0.556638	0.146826	-3.79113	0.000149963	0.00110143
MYBPHL	10.0111	-1.48938	0.392897	-3.79077	0.000150183	0.00110259
PCDHB15	68.9093	-0.988109	0.260713	-3.79002	0.000150632	0.00110543
TBKBP1	510.464	-0.613204	0.161802	-3.78985	0.000150738	0.00110575
CD97	3203.46	0.559532	0.147649	3.78961	0.000150883	0.00110635
LPCAT1	3073.25	-0.732333	0.193295	-3.78868	0.000151447	0.00111002
IL34	467.176	0.985147	0.260043	3.7884	0.000151618	0.00111082
NID2	1130.93	-0.996637	0.263182	-3.78687	0.000152556	0.00111677
CA3	154.418	-1.92367	0.507978	-3.78692	0.000152526	0.00111677
NEK7	2846.82	-0.551536	0.145659	-3.78648	0.000152794	0.00111804
SLC5A12	37.6727	-1.46765	0.38763	-3.78621	0.000152965	0.00111883
PPP2R3A	2121.94	-0.785871	0.207607	-3.78539	0.00015347	0.00112206
CYB5R3	11057.8	-0.443117	0.117074	-3.78493	0.000153751	0.00112365
TNKS1BP1	17100.7	-0.508214	0.134277	-3.78482	0.00015382	0.00112369
CYP2D6	52.9237	1.16783	0.308588	3.78443	0.000154063	0.00112501
TTC7B	729.633	-0.823414	0.217612	-3.78386	0.000154413	0.0011271
PTPN21	821.669	-0.597337	0.157873	-3.78365	0.000154542	0.00112757
PPFIBP2	2274.2	0.725577	0.191783	3.78332	0.00015475	0.00112816
PLIN3	8486.36	-0.616915	0.163061	-3.78335	0.000154734	0.00112816
MARVELD3	789.922	-0.550675	0.145598	-3.78215	0.00015548	0.00113273
BCAT1	1540.11	-1.15584	0.305606	-3.78211	0.000155506	0.00113273
MARK4	2049.23	-0.400803	0.106	-3.78116	0.000156096	0.00113657
TTYH3	6544.83	-0.69982	0.185108	-3.7806	0.000156453	0.00113822
ADAMTS15	143.242	-1.57548	0.416722	-3.78065	0.000156418	0.00113822
TREX2	47.7756	-1.13252	0.299585	-3.78029	0.000156646	0.00113916
MLLT11	558.534	-1.10869	0.293338	-3.77956	0.000157108	0.00114205
MBOAT2	2239.68	-0.817362	0.216316	-3.77855	0.000157742	0.00114619
PRRT2	60.0925	0.950078	0.251573	3.77656	0.00015901	0.00115493
C1orf74	723.209	-0.733315	0.194182	-3.77644	0.000159088	0.00115502
SEPSECS	578.312	0.426026	0.112846	3.77528	0.000159827	0.00115991
DTHD1	24.9397	1.08793	0.288192	3.77502	0.000159993	0.00116064
ATP10D	2509.39	-0.711321	0.188441	-3.77476	0.000160162	0.00116091
PCDHGB1	58.7203	-1.49674	0.396505	-3.77483	0.000160119	0.00116091
DES	8644.17	-2.50549	0.663772	-3.77463	0.000160243	0.00116103
ZNF226	501.397	0.433498	0.114855	3.77433	0.000160441	0.00116151
DKK3	4257.33	-0.936003	0.247991	-3.77434	0.000160429	0.00116151
KIAA1804	624.034	-0.65565	0.173738	-3.77378	0.000160791	0.00116356
MGC42105	25.5674	0.848152	0.224763	3.77354	0.000160946	0.00116391
EXT2	4915.07	-0.57879	0.153383	-3.7735	0.00016097	0.00116391
LHX1	18.9036	-2.44582	0.648185	-3.77333	0.000161081	0.00116423
ADM2	611.617	0.981331	0.260106	3.7728	0.000161423	0.00116601
BDNFOS	76.6655	0.749844	0.198753	3.77275	0.000161459	0.00116601
C14orf174	32.0655	-0.721647	0.191343	-3.77147	0.000162286	0.00117151
EBNA1BP2	3902.91	-0.381855	0.101254	-3.77127	0.000162416	0.00117178
EML1	626.728	-0.969675	0.257125	-3.77121	0.000162456	0.00117178
GLT8D2	359.942	-1.00676	0.266979	-3.77094	0.000162635	0.00117259
CTSZ	9803.22	0.638209	0.169286	3.77001	0.000163241	0.00117648
EVI5L	1293.45	-0.431753	0.114545	-3.76929	0.00016371	0.00117938
ZNF879	168.813	0.732242	0.194296	3.76869	0.000164103	0.00118123
SSR4	7592.38	0.586996	0.155764	3.7685	0.000164233	0.00118123
METAP2	5006.01	-0.247024	0.0655497	-3.7685	0.000164234	0.00118123
METTL8	1317.09	-0.441069	0.117037	-3.76862	0.000164153	0.00118123
FABP6	270.664	1.66718	0.442675	3.76615	0.000165785	0.0011919
KL	102.755	1.22591	0.32552	3.766	0.000165883	0.00119212
C16orf80	1514.41	-0.308429	0.0819121	-3.76537	0.000166304	0.00119466
APCDD1	2720.39	-0.924728	0.2456	-3.76518	0.000166432	0.00119509
PEX11A	196.197	-0.463615	0.123137	-3.76502	0.000166534	0.00119534
IL1RL2	152.361	-0.76397	0.202926	-3.76478	0.000166697	0.00119603
TRIM74	28.1342	1.14631	0.30454	3.76407	0.000167172	0.00119846
DOCK5	801.088	-0.783051	0.208029	-3.76414	0.000167121	0.00119846
CSAD	604.891	0.781938	0.207754	3.76377	0.00016737	0.0011994
PABPC3	4148.2	-0.42535	0.113048	-3.76255	0.00016819	0.00120478
TBC1D17	1961.54	0.383204	0.101861	3.76201	0.000168552	0.00120688
ANO10	1024.21	-0.421383	0.112045	-3.76083	0.000169349	0.0012121
C10orf55	121.227	-0.886909	0.235858	-3.76035	0.000169679	0.00121397
HTR7P1	145.856	-0.667915	0.177631	-3.76012	0.00016983	0.00121456
PSIP1	3874.75	0.601101	0.159965	3.75771	0.000171473	0.00122582
C1orf133	54.3735	-0.98723	0.262743	-3.7574	0.000171686	0.00122685
KLF2	676.405	0.780405	0.207734	3.75676	0.00017213	0.00122952
PRPH	16.6979	-1.39235	0.37065	-3.75651	0.000172302	0.00123025
TXNDC3	6.36771	1.11574	0.297026	3.75637	0.000172395	0.00123042
CHCHD2	9358.03	-0.490525	0.1306	-3.75593	0.0001727	0.0012316
NADSYN1	2858.24	-0.522196	0.139029	-3.75602	0.000172636	0.0012316
SFI1	1006.93	0.546033	0.145397	3.75546	0.000173023	0.00123341
PPP1R1C	34.9825	-1.10107	0.293207	-3.75528	0.000173147	0.00123379
GKAP1	157.903	0.873013	0.232517	3.75462	0.000173607	0.00123658
NTM	351.799	-1.0686	0.284618	-3.7545	0.000173685	0.00123663
RARA	1529.5	-0.447929	0.119316	-3.75414	0.000173936	0.00123792
RNMT	2680.17	-0.4021	0.107121	-3.75372	0.000174233	0.00123953
DDX12	459.373	0.668082	0.178007	3.75312	0.000174645	0.00124197
PDCD6	4554.21	-0.377286	0.100542	-3.75253	0.000175062	0.00124443
ESYT2	5881.93	-0.412849	0.110039	-3.75185	0.000175533	0.00124728
LOC154761	178.375	-0.685505	0.182727	-3.75152	0.000175764	0.00124842
CD151	9606.39	-0.536051	0.142911	-3.75094	0.000176173	0.00125082
ABAT	650.654	-0.936465	0.249736	-3.74982	0.000176962	0.00125592
SCLY	659.582	0.441605	0.117786	3.7492	0.000177398	0.00125851
CRYBA4	2.14803	1.55318	0.414331	3.74866	0.000177785	0.00126075
VAPB	2807.32	-0.32486	0.0866691	-3.74828	0.000178054	0.0012618
EIF4G1	38917.6	-0.452284	0.120666	-3.74825	0.000178076	0.0012618
BTG1	12324.7	0.440106	0.117425	3.74798	0.000178262	0.00126229
HEYL	536.044	-0.875618	0.233626	-3.74795	0.000178288	0.00126229
RNF148	4.21528	1.04428	0.278703	3.74692	0.000179018	0.00126695
RASGEF1B	691.525	0.659497	0.176094	3.74513	0.000180299	0.00127465
TSC2	5170	0.475903	0.127073	3.7451	0.000180322	0.00127465
PKP3	11930.9	-0.639408	0.170729	-3.74516	0.000180277	0.00127465
FAM49A	218.894	0.647702	0.172956	3.7449	0.000180463	0.00127514
CAMP	16.2881	1.3997	0.373812	3.7444	0.000180825	0.00127707
UBR5	6816.25	-0.443053	0.118327	-3.74432	0.000180881	0.00127707
ACTC1	3081.18	-2.7975	0.747167	-3.74414	0.00018101	0.00127747
EPB41L4A	1000.79	0.731905	0.195489	3.74398	0.000181131	0.00127781
GOLGA5	2513.57	-0.377978	0.100968	-3.74356	0.00018143	0.00127941
NAV1	5112.69	-0.817534	0.21845	-3.74244	0.000182243	0.00128463
KLHL31	78.7641	-1.15883	0.309664	-3.74222	0.000182403	0.00128525
SLC39A5	2.43637	1.23667	0.330512	3.74169	0.000182789	0.00128643
SH2B2	141.009	0.728725	0.194758	3.7417	0.00018278	0.00128643
ZNF227	609.687	0.354431	0.0947203	3.74187	0.000182658	0.00128643
MYOC	3.09755	2.0705	0.553409	3.74136	0.000183025	0.00128758
ESRP2	3697.19	-0.519513	0.138863	-3.7412	0.000183144	0.0012879
BBC3	464.186	0.552578	0.147741	3.74019	0.000183881	0.00129258
KIR2DS4	14.1381	1.87453	0.501484	3.73798	0.000185508	0.0013035
ACPL2	1186.8	0.800435	0.214144	3.73784	0.000185611	0.0013037
DMKN	5504.35	-1.40024	0.374681	-3.73716	0.000186109	0.00130668
WDR7	1149.68	0.399627	0.106944	3.73678	0.000186391	0.00130814
NAT8	2.40771	1.7579	0.47048	3.73639	0.000186684	0.00130968
PRELP	1299.54	1.19886	0.320934	3.73554	0.000187315	0.00131358
TBC1D8B	505.003	-0.689045	0.184498	-3.7347	0.000187937	0.0013169
PCDHB16	201.321	-1.14379	0.30626	-3.73471	0.000187932	0.0013169
KRT14	519718	-1.64395	0.440256	-3.73409	0.000188397	0.0013196
EPS15L1	2252.36	-0.309015	0.0827589	-3.73392	0.000188523	0.0013198
ZFHX3	1407.73	-0.632853	0.169491	-3.73385	0.000188574	0.0013198
ZNF43	188.837	1.07159	0.287021	3.73349	0.000188846	0.00132117
N4BP2L2	1732.64	0.356065	0.0953738	3.73336	0.000188942	0.00132133
STAMBP	1916.19	-0.268217	0.0718772	-3.7316	0.000190269	0.00133008
JKAMP	1517.16	-0.360061	0.096508	-3.73089	0.000190802	0.00133328
FAM70A	301.041	1.20018	0.321715	3.73058	0.000191043	0.00133443
DCAF5	3177.34	-0.380709	0.102084	-3.72938	0.000191953	0.00134026
DDX56	4244.75	-0.376547	0.100973	-3.72917	0.000192113	0.00134032
RALBP1	6291.79	-0.451887	0.121176	-3.72919	0.000192094	0.00134032
PPIEL	90.4993	0.94399	0.253157	3.72888	0.000192333	0.00134133
C15orf51	8.3162	1.16394	0.312216	3.728	0.000193004	0.00134509
FKBP11	1506.57	0.681905	0.182916	3.72797	0.000193025	0.00134509
MPRIP	4008.55	-0.383594	0.102911	-3.72746	0.000193423	0.00134733
BTN3A1	1771.37	0.668278	0.179386	3.72536	0.000195034	0.00135802
FCHO1	395.822	0.902161	0.242183	3.72513	0.000195216	0.00135875
GLRX3	3498.83	-0.366548	0.0984145	-3.72453	0.000195676	0.00136142
UTS2D	4.56439	0.922541	0.247743	3.72378	0.000196262	0.00136496
TREML1	11.632	1.134	0.304602	3.7229	0.000196949	0.00136884
RAET1E	421.229	-1.31733	0.353848	-3.72287	0.000196974	0.00136884
CYSLTR2	46.1497	1.01683	0.27317	3.72234	0.000197386	0.00137116
COX6B2	308.639	1.26881	0.340883	3.72213	0.000197553	0.00137178
IL27	6.22638	1.32718	0.356624	3.72152	0.000198029	0.001374
DHDDS	1832.54	-0.253347	0.0680747	-3.72161	0.000197961	0.001374
DUOXA1	1648.04	-0.742809	0.199718	-3.71929	0.000199786	0.00138565
COPB2	10343.4	-0.379832	0.10213	-3.7191	0.000199932	0.00138612
SEZ6	2.98725	1.96789	0.529273	3.7181	0.00020073	0.00139111
LRMP	486.084	1.1249	0.302664	3.71667	0.000201865	0.00139843
GPATCH4	1685.31	-0.368292	0.0991008	-3.71634	0.000202129	0.00139971
ASCL1	4.72281	1.68258	0.452847	3.71556	0.000202757	0.00140351
CA9	2269.8	-1.30805	0.352071	-3.7153	0.00020296	0.00140437
CRISP3	46.7635	-2.13799	0.575491	-3.71507	0.000203148	0.00140511
BMPER	67.6601	1.60611	0.432431	3.71414	0.000203899	0.00140976
SENP3	2969.39	-0.315029	0.0848262	-3.71381	0.000204161	0.00141102
CD177	925.252	1.56453	0.421307	3.71352	0.000204398	0.00141166
GALNT2	9800.94	-0.594966	0.160217	-3.7135	0.000204414	0.00141166
SYNGR2	14858.4	0.515712	0.138879	3.71338	0.000204509	0.00141169
WNT11	156.179	-1.52629	0.411034	-3.7133	0.000204577	0.00141169
RFPL3S	12.8779	1.24784	0.336156	3.71209	0.000205554	0.00141732
HMGA1	16138.6	-0.4845	0.130517	-3.71215	0.000205507	0.00141732
WIPI2	4283.56	-0.322335	0.0868623	-3.71088	0.000206544	0.00142359
FAM91A1	3473.44	-0.397824	0.10722	-3.71036	0.000206963	0.00142593
F8	453.723	0.560493	0.15107	3.71014	0.000207143	0.00142661
MARCO	387.481	1.36246	0.367331	3.70909	0.000208007	0.00143089
SFMBT2	111.976	0.958061	0.258295	3.70917	0.000207942	0.00143089
CD300C	83.1484	0.796121	0.214637	3.70915	0.000207955	0.00143089
MRPS17	835.84	-0.560866	0.151314	-3.70663	0.000210033	0.00144426
TM9SF3	8760.89	-0.30695	0.0828275	-3.70589	0.000210647	0.00144736
CEACAM19	904.99	-0.933747	0.251958	-3.70596	0.000210591	0.00144736
LOC151174	13.4345	1.10528	0.298258	3.70578	0.000210741	0.00144744
RCOR2	178.496	-1.01701	0.274513	-3.7048	0.000211558	0.00145249
MEIS3	224.949	-1.1069	0.298821	-3.70423	0.000212036	0.0014552
BCKDK	2674.53	-0.40351	0.108956	-3.70343	0.0002127	0.0014592
PIGV	780.989	-0.339293	0.0916277	-3.70296	0.000213102	0.00146139
C13orf1	625.788	-0.430466	0.116254	-3.70282	0.00021322	0.00146163
BPHL	728.775	-0.469123	0.1267	-3.70264	0.00021337	0.00146209
SYT16	5.95836	-2.06317	0.557429	-3.70123	0.000214561	0.00146968
C1orf116	4520.18	-0.988916	0.267227	-3.70066	0.000215038	0.00147239
TCEANC	91.735	0.457244	0.123562	3.70054	0.000215143	0.00147253
RAET1L	294.708	-1.22694	0.331581	-3.70027	0.000215373	0.00147354
LDB3	350.448	-1.82107	0.492229	-3.69963	0.00021591	0.00147664
MTDH	8680.25	-0.387182	0.104686	-3.69853	0.000216855	0.00148253
WDR62	1358.46	0.562118	0.151991	3.69837	0.000216986	0.00148285
SAA2	794.626	1.39813	0.378109	3.6977	0.000217561	0.00148621
SLC40A1	2577.6	0.899323	0.243269	3.69682	0.000218317	0.0014908
CCDC147	18.4795	-0.886408	0.239853	-3.69563	0.000219343	0.00149722
SULT4A1	43.0514	-2.15832	0.584061	-3.69536	0.000219575	0.00149823
RAP2B	5938.8	-0.491172	0.132926	-3.69509	0.00021981	0.00149925
KIF26B	684.933	-1.01503	0.274766	-3.69416	0.000220615	0.00150416
FBXL14	1501.57	0.473613	0.128213	3.69395	0.000220802	0.00150427
AP1M2	2705.49	-0.519945	0.140756	-3.69396	0.000220792	0.00150427
MS4A7	582.926	0.745504	0.201863	3.69312	0.000221516	0.00150856
PRICKLE1	519.616	-0.971545	0.26319	-3.69142	0.000223008	0.00151814
PRDM11	91.1357	-0.710527	0.192491	-3.69122	0.000223177	0.0015187
RDH13	830.179	-0.478531	0.129648	-3.691	0.000223373	0.00151945
COTL1	7885.18	0.617354	0.167273	3.69071	0.000223631	0.00152003
MSTO1	1295.36	-0.358392	0.0971058	-3.69074	0.000223602	0.00152003
ZNF550	369.98	0.532637	0.144392	3.68883	0.000225292	0.00152956
PRDM15	1090.24	0.467236	0.126661	3.68886	0.000225262	0.00152956
PSAP	65140.4	0.404193	0.109569	3.68894	0.000225195	0.00152956
NOVA1	94.5892	1.46773	0.398065	3.68717	0.000226757	0.00153892
GBP2	6114.21	0.751893	0.203927	3.68707	0.000226855	0.00153899
CD1C	127.502	1.00507	0.272661	3.68615	0.000227674	0.00154396
ASAP2	2438.23	-0.430159	0.116711	-3.68569	0.000228083	0.00154614
RNASE7	595.371	-1.36308	0.36985	-3.6855	0.000228256	0.00154672
TTC23L	9.95004	1.01672	0.27591	3.68497	0.000228726	0.00154872
C1orf198	2623.87	-0.422707	0.11471	-3.68502	0.000228684	0.00154872
PAK3	29.134	1.74211	0.472828	3.68446	0.00022919	0.00155095
CCNH	1027.29	0.325908	0.0884559	3.68441	0.000229231	0.00155095
C19orf61	1961.74	0.449145	0.121913	3.68415	0.000229467	0.00155195
FAHD1	1409.9	-0.413403	0.112215	-3.68402	0.000229586	0.00155216
PERP	101198	-0.695328	0.18875	-3.68386	0.000229733	0.00155256
SPTLC3	368.944	-1.2767	0.346607	-3.68341	0.000230135	0.00155469
PKP1	78718	-0.787275	0.213744	-3.68326	0.00023027	0.001555
USH1G	356.052	-1.05624	0.286785	-3.68305	0.000230456	0.00155566
B4GALT6	316.961	0.917315	0.249241	3.68044	0.000232831	0.0015711
GRAMD1A	2250.63	0.643312	0.174799	3.68031	0.000232954	0.00157133
HOXC6	228.534	1.16261	0.31596	3.67961	0.000233592	0.00157478
FTL	76873.6	0.566342	0.153916	3.67955	0.000233644	0.00157478
SRP68	6247.65	-0.282033	0.0766546	-3.67927	0.000233901	0.00157591
ZNF84	1083.35	0.508068	0.138095	3.67911	0.000234051	0.00157632
RAP1GAP	476.052	-0.861083	0.234072	-3.67871	0.000234415	0.00157818
SCUBE1	46.4271	1.08294	0.294451	3.67781	0.000235245	0.00158316
CCDC113	213.241	-0.944477	0.256852	-3.67713	0.000235874	0.00158679
C2orf81	133.651	-0.775961	0.211132	-3.67524	0.000237624	0.00159769
SULF2	11041.5	-0.876518	0.238496	-3.67519	0.000237675	0.00159769
GIN1	275.612	0.29135	0.0792779	3.67504	0.000237811	0.001598
ALPP	12.7732	-2.37446	0.646164	-3.6747	0.000238125	0.0015995
CD86	694.704	0.72933	0.198562	3.67307	0.000239657	0.00160918
FAM83A	8720.71	-1.2685	0.345399	-3.67258	0.000240118	0.00161166
CCL20	3102.13	1.43628	0.391116	3.67226	0.000240413	0.00161303
RPS6KA4	4786.69	-0.510948	0.139152	-3.67187	0.000240778	0.00161487
CYP39A1	174.056	-1.14457	0.311735	-3.67159	0.000241043	0.00161603
NEDD4	1235.53	-0.630954	0.171853	-3.67147	0.000241164	0.00161623
FXYD1	61.7584	-1.33645	0.364256	-3.66899	0.000243508	0.00163132
S100A2	64800.1	-0.881821	0.240522	-3.66629	0.000246097	0.00164804
SNX12	667.783	-0.475124	0.129614	-3.66569	0.000246673	0.00165127
DPF1	119.437	-1.51821	0.414258	-3.66488	0.000247452	0.00165586
PIP4K2C	3637.1	-0.35801	0.0976986	-3.66444	0.000247881	0.0016581
GPN1	2587.66	-0.252891	0.0690325	-3.66336	0.000248924	0.00166445
CLIP3	898.135	1.20426	0.328788	3.66271	0.000249563	0.00166809
UCK2	1457.76	-0.313065	0.0855045	-3.66139	0.000250848	0.00167605
USP14	4225.47	-0.386809	0.105668	-3.66061	0.00025162	0.00168057
RAB1A	7585.19	-0.255894	0.0699188	-3.65988	0.000252337	0.00168472
CDYL	1957.83	-0.328144	0.0896744	-3.65928	0.00025292	0.00168798
TERF2	1382.95	-0.290485	0.0793869	-3.6591	0.000253104	0.00168857
NDFIP2	3742.97	-0.695762	0.190244	-3.6572	0.000254985	0.00170048
AASDHPPT	1522.19	-0.429418	0.117431	-3.65676	0.000255421	0.00170275
CD302	647.748	0.488353	0.133598	3.65539	0.00025679	0.00171122
UBTD1	681.72	-0.611905	0.167421	-3.6549	0.000257284	0.00171387
ZNF189	946.865	0.360587	0.0986772	3.65421	0.000257975	0.00171689
LOC100130776	910.994	-0.517104	0.141511	-3.65416	0.000258028	0.00171689
TYRO3	1182.72	-0.53471	0.146325	-3.65425	0.00025793	0.00171689
SH3TC2	140.761	-1.09601	0.299997	-3.65341	0.000258782	0.00172125
FIGF	18.7461	1.08787	0.298104	3.6493	0.000262954	0.00174835
BFSP1	162.953	-0.981602	0.269049	-3.64841	0.000263868	0.00175377
ANXA2	51138.7	-0.517412	0.141839	-3.64788	0.000264409	0.00175604
GLUD2	1905.49	-0.630159	0.172742	-3.64798	0.000264312	0.00175604
C22orf9	7665.18	-0.435884	0.119529	-3.64668	0.000265651	0.00176363
EVI5	780.212	-0.358159	0.0982268	-3.64624	0.000266103	0.00176596
OLA1	3514.56	-0.340148	0.0932949	-3.64595	0.000266405	0.00176731
CYP4F12	476.799	1.52491	0.418269	3.64578	0.000266587	0.00176785
KCTD5	3046.67	-0.319309	0.0875962	-3.64523	0.000267148	0.00177091
SHPK	1127.49	-0.389679	0.106933	-3.64414	0.00026829	0.00177761
FGGY	233.246	-0.447638	0.12284	-3.64407	0.00026836	0.00177761
MICAL2	3143.13	-0.853663	0.234271	-3.64392	0.000268521	0.00177801
RNASE10	37.3079	-1.81427	0.49806	-3.64267	0.000269828	0.001786
CLEC4D	11.0915	1.13016	0.310313	3.64201	0.000270512	0.00178986
PAOX	542.968	0.493143	0.135438	3.6411	0.000271473	0.00179487
YIPF6	687.065	-0.449801	0.123533	-3.64115	0.000271426	0.00179487
COG8	942.128	-0.296649	0.081492	-3.64023	0.000272396	0.00179895
PABPC1	74079.9	-0.400292	0.109958	-3.64041	0.000272204	0.00179895
SLC13A4	65.2247	-1.18283	0.324932	-3.64024	0.000272383	0.00179895
LRRC16A	1839.29	-0.508507	0.13971	-3.63973	0.000272923	0.00180176
TXNDC15	1688.66	0.329323	0.0904952	3.63912	0.00027357	0.00180536
TMED10	15288.8	-0.379582	0.104333	-3.63817	0.000274585	0.00181138
BAG3	8151.36	-0.459664	0.126361	-3.63771	0.000275077	0.00181328
MT1E	2261.18	-1.29838	0.356917	-3.63777	0.000275012	0.00181328
CC2D2B	6.39841	0.775819	0.213306	3.63711	0.000275712	0.00181678
DUSP11	1810.37	-0.293535	0.080727	-3.63614	0.000276757	0.00182299
TREM1	247.958	-1.23006	0.338307	-3.63593	0.000276977	0.00182376
DSG1	6275.28	-2.1234	0.584108	-3.63528	0.000277675	0.00182768
WDR26	5609.77	-0.335869	0.0924079	-3.63463	0.000278378	0.00183151
ACTG2	332.837	-1.16517	0.320582	-3.63455	0.000278465	0.00183151
MGLL	3745.94	-0.905664	0.249226	-3.6339	0.000279164	0.00183543
GSTP1	59615.5	-0.62719	0.172661	-3.6325	0.000280691	0.00184478
C11orf87	5.00734	-2.49136	0.685889	-3.63231	0.000280894	0.00184543
SIGLEC1	659.345	0.919283	0.253118	3.63184	0.000281406	0.0018481
MAT1A	71.1702	1.29751	0.357283	3.63161	0.000281659	0.00184908
POLR3A	1328.4	-0.38891	0.1071	-3.6313	0.000282002	0.00185065
NOP14	3189.01	-0.324077	0.0892498	-3.63112	0.000282196	0.00185123
ADAM12	2676.52	-1.11733	0.307782	-3.63028	0.000283117	0.00185658
CTRL	34.535	0.783741	0.215922	3.62974	0.000283707	0.00185909
RPGRIP1L	265.647	-0.474671	0.130773	-3.62974	0.00028371	0.00185909
IVNS1ABP	8663.27	-0.50514	0.139229	-3.62814	0.000285476	0.00186997
PTGER4	704.652	0.73368	0.202239	3.62779	0.000285858	0.00187178
CHST5	8.44816	1.32169	0.364402	3.62702	0.000286713	0.00187669
RDH8	2.16136	-1.84231	0.508092	-3.62594	0.000287913	0.00188384
IGFBP6	2760.92	-1.37615	0.379571	-3.62553	0.000288371	0.00188614
DNAJC2	1783.34	-0.362961	0.10014	-3.62454	0.000289473	0.00189265
FAM66D	19.3288	1.25102	0.345231	3.62373	0.000290387	0.00189792
NTN5	18.9451	1.07786	0.297551	3.62246	0.000291817	0.00190608
ZNF410	2635.71	-0.307124	0.0847841	-3.62243	0.00029185	0.00190608
TAL2	5.8685	1.50191	0.414636	3.62224	0.000292065	0.00190678
SNX2	3066.85	0.293155	0.0809716	3.62047	0.000294063	0.00191912
LRRIQ1	43.2511	1.29863	0.358759	3.61979	0.00029484	0.00192347
OBFC1	1268.21	-0.303564	0.0838693	-3.61949	0.000295182	0.001925
ZBTB49	195.479	0.362936	0.100289	3.61891	0.000295846	0.00192862
EIF3C	1592.06	-0.731223	0.202147	-3.61729	0.000297707	0.00193931
RAET1G	361.109	-1.04278	0.288269	-3.61738	0.000297598	0.00193931
NUMB	3454.47	-0.314656	0.0869901	-3.61714	0.000297873	0.00193968
ALG8	1196.32	-0.459497	0.127077	-3.6159	0.000299305	0.00194829
MTTP	13.0345	1.17985	0.326322	3.6156	0.000299653	0.00194984
SLCO4A1	910.975	-1.10049	0.304391	-3.61539	0.000299899	0.00195001
AGR3	31.4267	-2.3249	0.643044	-3.61547	0.000299808	0.00195001
TUBB	65129.9	-0.35038	0.0969264	-3.61491	0.00030045	0.00195287
ATF7IP2	311.172	0.8564	0.236972	3.61392	0.000301599	0.00195962
CATSPER3	23.683	0.771892	0.213613	3.6135	0.000302088	0.00196207
TMEM184B	5252.11	-0.482201	0.133448	-3.61341	0.0003022	0.00196208
MMADHC	4573.25	-0.281184	0.0778348	-3.61257	0.000303173	0.00196658
COL6A1	26618.2	-1.03748	0.287174	-3.61272	0.000303006	0.00196658
FAM83C	2392.92	-1.06151	0.293843	-3.61253	0.000303227	0.00196658
MTIF2	1759.53	-0.269214	0.0745313	-3.61209	0.000303737	0.00196773
RAB3D	4400.85	-0.441029	0.122097	-3.61211	0.000303714	0.00196773
LAMA4	3126.51	-0.854051	0.23644	-3.61213	0.000303693	0.00196773
FAM10A4	871.547	-0.326052	0.0902946	-3.61099	0.000305035	0.001975
BAIAP3	178.928	-0.819333	0.226903	-3.61094	0.000305084	0.001975
KIFC3	2166.6	-0.696974	0.193035	-3.61062	0.000305469	0.00197678
RNF144A	1350.4	-0.554521	0.15359	-3.6104	0.00030572	0.00197768
PKD2L1	9.44821	1.08324	0.300072	3.60994	0.000306273	0.00198053
FAM150B	52.3701	1.54871	0.429061	3.60953	0.000306747	0.00198214
RINT1	1065.41	-0.302964	0.0839327	-3.60961	0.000306663	0.00198214
PPP2R5E	1968.46	-0.459036	0.127179	-3.60938	0.000306927	0.00198258
SUMF2	6290.77	-0.451776	0.125172	-3.60924	0.000307096	0.00198295
NCKAP5	392.387	-0.912051	0.25277	-3.60822	0.000308309	0.00199005
DPH2	1702.35	-0.303302	0.0840892	-3.60691	0.000309869	0.00199939
RNF150	303.887	1.42618	0.395476	3.60624	0.00031066	0.00200377
RGS4	397.738	-1.11621	0.309547	-3.60594	0.000311029	0.00200542
OTUB1	5857.02	-0.375513	0.104163	-3.60506	0.000312082	0.00201074
ADAM17	2419.73	-0.569667	0.158015	-3.60514	0.000311979	0.00201074
TNFAIP1	5998.65	-0.467488	0.129739	-3.60331	0.00031419	0.00202358
BACE1	1812.34	-0.583928	0.162061	-3.60314	0.0003144	0.0020242
C8orf84	100.341	0.968299	0.268759	3.60286	0.000314739	0.00202539
MARK2	5008.84	-0.316506	0.0878501	-3.6028	0.000314813	0.00202539
VSIG1	63.2249	-0.836254	0.232131	-3.60251	0.000315158	0.00202687
C4orf31	46.1217	-1.30133	0.361252	-3.60228	0.000315433	0.0020279
REEP6	402.435	-0.933811	0.259261	-3.60182	0.000315995	0.00203078
PPAPDC1B	1177.62	0.610806	0.169614	3.60114	0.000316821	0.00203534
HAL	31.7732	-1.36624	0.379414	-3.60093	0.000317079	0.00203626
TNNI2	594.798	-1.74853	0.485593	-3.60081	0.000317223	0.00203645
TPM4	34908.1	-0.479507	0.133178	-3.6005	0.000317611	0.00203746
C1orf85	2375.06	-0.486393	0.13509	-3.60051	0.000317597	0.00203746
HNMT	359.988	0.682308	0.189516	3.60027	0.000317882	0.00203828
TMBIM1	15058	-0.486626	0.135166	-3.6002	0.00031797	0.00203828
SSSCA1	1093.05	-0.519543	0.144326	-3.59978	0.000318487	0.00204086
APOBEC2	135	-2.04515	0.568155	-3.59963	0.000318668	0.00204127
C2orf29	2538.36	-0.245038	0.0680891	-3.59879	0.0003197	0.00204715
TAP1	19228.2	0.720927	0.200331	3.59868	0.000319836	0.00204728
TRMT61A	1220.52	-0.507848	0.141124	-3.59859	0.000319952	0.00204728
ADRA2B	76.9935	1.28254	0.356505	3.59753	0.000321254	0.00205486
POLR1A	2206.37	-0.524973	0.145939	-3.5972	0.000321662	0.00205673
PPP4R1	10086.7	-0.46213	0.12849	-3.59662	0.000322382	0.00206059
MTMR1	3764.17	0.452901	0.125954	3.59576	0.000323441	0.00206661
L3MBTL	214.444	0.980628	0.27274	3.59546	0.000323814	0.00206825
SLC44A1	8940.59	-0.497533	0.138409	-3.59466	0.000324818	0.00207391
TMEM184A	1695.99	-0.756385	0.210434	-3.59441	0.000325132	0.00207517
NME4	1889.8	-0.805953	0.224262	-3.5938	0.000325886	0.00207869
C3orf16	21.3212	-1.93758	0.539149	-3.59378	0.00032592	0.00207869
FAM181B	89.7888	-1.43689	0.399867	-3.59341	0.000326372	0.00208083
MRPL3	5411.69	-0.328458	0.0914136	-3.5931	0.000326772	0.00208263
BYSL	1521.66	-0.386457	0.107569	-3.59264	0.000327341	0.0020855
ULK4	106.977	0.474052	0.132	3.59131	0.000329017	0.00209543
EMR4P	12.3551	0.978077	0.272385	3.59079	0.000329675	0.00209886
SERPINB5	17784.5	-0.804153	0.223972	-3.59042	0.00033014	0.00210106
CALM1	18787.8	-0.428622	0.119389	-3.59014	0.000330506	0.00210188
MMP14	27820.5	-0.584448	0.162791	-3.59018	0.000330451	0.00210188
COL9A2	1487.71	1.14967	0.320281	3.58958	0.000331217	0.00210564
ENPP4	483.344	1.05875	0.294977	3.58926	0.000331622	0.00210595
GNB2	12667.2	-0.344932	0.0960987	-3.58935	0.0003315	0.00210595
TRPC6	206.036	-0.783827	0.218378	-3.58932	0.000331544	0.00210595
GTPBP10	693.581	-0.270917	0.075483	-3.58912	0.000331797	0.00210631
KANK1	2571.99	-0.631549	0.176032	-3.5877	0.000333614	0.00211708
KIF13A	2974.36	-0.68255	0.190257	-3.58752	0.000333836	0.00211773
LOC284100	13.9975	0.944616	0.263385	3.58644	0.000335218	0.00212573
FURIN	8350.09	-0.551853	0.153902	-3.58574	0.000336117	0.00213067
AIG1	1096.53	-0.436544	0.121753	-3.5855	0.000336429	0.00213188
PTPRZ1	3591.43	-1.08881	0.303695	-3.58522	0.000336799	0.00213346
MERTK	676.231	0.799425	0.223026	3.58445	0.000337783	0.00213893
PIP5K1A	2836.02	-0.316174	0.0882297	-3.58353	0.00033898	0.00214574
RBM11	48.6566	1.23573	0.344871	3.58315	0.000339472	0.00214809
ITGB1BP1	2280.01	-0.36168	0.100943	-3.58303	0.000339638	0.00214837
COL10A1	1580.67	-1.43817	0.401403	-3.58285	0.000339869	0.00214906
B3GNT9	1255.03	-0.503534	0.140559	-3.58237	0.000340491	0.00215223
CES2	6770.45	-0.737908	0.206071	-3.58084	0.000342487	0.00216407
IKBKB	2357.81	0.358055	0.100027	3.5796	0.000344124	0.00217364
LOC220594	119.189	1.09048	0.304687	3.57903	0.000344872	0.00217637
GARS	6846.93	-0.388698	0.108604	-3.57904	0.000344857	0.00217637
PCYOX1	4484.75	-0.408374	0.114103	-3.57899	0.000344926	0.00217637
VAC14	3109.32	-0.291494	0.0814544	-3.57861	0.00034542	0.00217793
TTC39A	459.068	-0.94587	0.26431	-3.57864	0.000345391	0.00217793
STYX	1408.8	-0.390377	0.109091	-3.57846	0.000345626	0.00217845
TBCE	870.555	-0.312492	0.0873287	-3.57834	0.000345779	0.00217864
TXNL4B	808.463	-0.354342	0.0990305	-3.57811	0.000346085	0.00217979
LIMA1	10137.5	-0.604932	0.16908	-3.5778	0.000346502	0.00218164
FKBP7	275.969	-0.691642	0.193323	-3.57766	0.000346688	0.00218204
AARS	7913.92	-0.327225	0.0914702	-3.5774	0.000347035	0.00218344
SLC7A10	5.22118	1.76774	0.494171	3.57719	0.000347313	0.00218442
SERINC3	4659.78	-0.469018	0.131127	-3.57683	0.000347787	0.00218662
TXNDC12	3950.17	-0.244237	0.0682948	-3.57621	0.00034861	0.00219102
C6orf124	13.9273	-0.885304	0.247582	-3.5758	0.000349164	0.00219372
BEST2	134.874	2.02445	0.566206	3.57547	0.000349597	0.00219566
OXER1	125.892	1.10854	0.310056	3.57531	0.000349816	0.00219625
LGALS7B	5025.97	-1.34652	0.376646	-3.57503	0.000350193	0.00219784
CLUL1	19.894	1.66787	0.46662	3.57436	0.000351079	0.00220262
NR5A2	83.9237	0.715254	0.200135	3.57386	0.000351761	0.00220612
TNNT2	254.476	-1.34304	0.375826	-3.57355	0.000352171	0.0022079
PBLD	162.929	-0.509509	0.142616	-3.5726	0.000353454	0.00221516
TRAF2	3356.01	0.782199	0.218991	3.57183	0.000354496	0.00222091
PIKFYVE	1676.48	0.521992	0.146157	3.57146	0.000355003	0.00222329
ATOH8	350.398	1.4025	0.39275	3.57099	0.000355634	0.00222646
LOC100132832	17.5817	0.750677	0.210248	3.57045	0.000356375	0.00223031
SLC22A5	507.03	0.485188	0.135898	3.57024	0.000356659	0.0022313
LOC729678	768.59	0.419474	0.117507	3.56978	0.000357287	0.00223443
LIPM	2.36442	-3.28014	0.91896	-3.5694	0.000357798	0.00223684
ZNF22	1252.19	0.454584	0.127365	3.56915	0.000358137	0.00223755
GLI2	348.377	-1.25069	0.350418	-3.56913	0.000358165	0.00223755
FAM3C	2863.66	-0.507344	0.142175	-3.56845	0.000359097	0.00224258
CEBPD	4558.9	0.766705	0.214938	3.56709	0.000360963	0.00225264
GALE	2166.69	-0.5461	0.153092	-3.56714	0.000360897	0.00225264
YARS2	1077.57	-0.310183	0.0869596	-3.56698	0.000361116	0.0022528
COL13A1	160.16	-0.800924	0.224557	-3.56668	0.000361531	0.00225459
KDM2B	2456.11	0.293108	0.0822026	3.56568	0.00036292	0.00226214
TOR1AIP2	1182.92	-0.631079	0.176994	-3.56553	0.000363123	0.00226214
BARX2	1147.86	-1.23708	0.346949	-3.56559	0.000363035	0.00226214
EXTL3	4224.22	-0.491696	0.138046	-3.56182	0.000368292	0.00229352
PAX7	53.4584	-2.90969	0.816973	-3.56155	0.000368666	0.00229505
LY6G6C	371.612	-1.445	0.40576	-3.56121	0.000369146	0.00229723
AMZ1	39.2345	0.965794	0.271279	3.56015	0.000370649	0.00230577
CRKL	7636.79	-0.347301	0.0975792	-3.55917	0.000372027	0.00231285
HSD17B12	3003.46	-0.442636	0.124365	-3.55916	0.000372049	0.00231285
CDHR3	43.8222	0.986829	0.277301	3.5587	0.000372697	0.00231606
LOC257358	4.03907	0.966691	0.271698	3.55796	0.000373749	0.00232179
DENR	4084.91	-0.226967	0.0637976	-3.55761	0.00037425	0.00232361
AP4M1	913.575	-0.394203	0.110807	-3.55757	0.000374305	0.00232361
JPH4	22.5936	0.910363	0.255949	3.55681	0.00037539	0.00232871
SRPK1	4169.12	-0.413888	0.116365	-3.55681	0.00037539	0.00232871
FAM43B	19.7246	-1.41363	0.397622	-3.55521	0.000377677	0.00234207
SORCS2	636.594	-1.29837	0.365286	-3.55438	0.000378867	0.00234863
IHH	4.03385	1.43088	0.402664	3.55355	0.000380075	0.00235525
SSB	3837.01	-0.363248	0.102225	-3.55343	0.000380243	0.00235525
MLXIP	2354.14	-0.521881	0.14687	-3.55337	0.000380335	0.00235525
C17orf39	983.736	-0.406008	0.114272	-3.55301	0.000380853	0.00235763
MAN2A2	1724.26	0.493193	0.138817	3.55282	0.000381129	0.00235837
NKPD1	181.206	-0.902558	0.254045	-3.55274	0.000381238	0.00235837
NLRP6	16.3122	0.992414	0.279382	3.55217	0.000382066	0.00236266
ZNF613	215.896	0.588104	0.165654	3.5502	0.000384943	0.00237962
PHF11	1001.55	0.408314	0.115015	3.55009	0.000385092	0.00237972
DYSFIP1	80.0875	-1.99061	0.560853	-3.54926	0.000386319	0.00238646
PLEKHO1	2349.74	0.706764	0.199149	3.54892	0.000386808	0.00238865
KCNC4	537.614	0.678315	0.191157	3.54847	0.000387471	0.00239191
HECW1	63.8075	-1.42082	0.400546	-3.54721	0.00038933	0.00240254
CDHR4	4.86607	-1.45159	0.40938	-3.54582	0.000391389	0.00241441
TNPO3	2773.1	-0.440919	0.124394	-3.54454	0.000393305	0.00242538
APBB3	431.86	0.579971	0.163716	3.54255	0.00039628	0.00244287
BMPR1B	198.507	-1.15588	0.326319	-3.54219	0.000396817	0.00244534
DGCR11	114.27	-0.601453	0.169825	-3.5416	0.000397708	0.00244997
BTBD11	1192.12	-1.06367	0.300355	-3.54138	0.000398044	0.00245119
GTF2H5	1059.9	-0.438878	0.123949	-3.5408	0.000398916	0.0024557
CXorf49B	48.779	-1.83128	0.517249	-3.54041	0.0003995	0.00245844
TTC21A	91.1259	0.687208	0.194134	3.53986	0.000400332	0.0024627
USPL1	683.698	0.326899	0.0923614	3.53934	0.000401122	0.0024667
UBE2E3	2573.96	-0.345547	0.0976467	-3.53875	0.000402032	0.00247144
MCF2	5.95426	1.27683	0.360911	3.53779	0.000403498	0.00247959
RPS6KB2	3489.3	-0.493391	0.139522	-3.5363	0.000405776	0.00249273
SF3B2	13605.9	-0.32681	0.0924314	-3.5357	0.000406693	0.00249749
CAPN1	25770.2	-0.463061	0.130972	-3.53558	0.000406874	0.00249774
ADAMTSL4	1447.33	-0.963855	0.272626	-3.53545	0.000407089	0.00249819
ETV7	961.143	0.773532	0.218857	3.53441	0.000408688	0.00250712
COPG	12213.8	-0.345187	0.0976671	-3.53432	0.000408828	0.00250712
EIF3J	4023.85	-0.334107	0.0945671	-3.53301	0.000410851	0.0025169
TOB2	3190.05	-0.349817	0.0990115	-3.5331	0.000410719	0.0025169
ATP13A2	3299.88	-0.370754	0.104939	-3.53306	0.000410781	0.0025169
ADAMTS17	343.185	0.820738	0.232362	3.53215	0.000412192	0.00252425
NPTN	5807.97	-0.331658	0.09391	-3.53165	0.000412969	0.00252813
GYLTL1B	1454.67	-0.815005	0.230792	-3.53134	0.000413452	0.00253021
SRRM3	603.593	-1.09884	0.311195	-3.53105	0.000413917	0.00253218
DLGAP4	5152.68	-0.446511	0.126464	-3.53074	0.000414392	0.00253421
NRIP1	3836.78	-0.613268	0.173701	-3.53059	0.000414631	0.0025348
ACSS1	2709.09	0.852997	0.241615	3.53039	0.000414944	0.00253583
ADCY7	2153.76	-0.618335	0.175177	-3.52977	0.000415929	0.00254097
C3orf55	23.1084	-1.71363	0.485576	-3.52907	0.000417023	0.00254678
PFN2	5277.52	-0.994987	0.282054	-3.52765	0.000419261	0.00255956
EXOC6B	792.217	-0.792542	0.224714	-3.5269	0.000420456	0.00256597
TXLNB	215.826	-1.27109	0.360425	-3.52663	0.000420879	0.00256767
LHX2	262.031	1.10866	0.314476	3.52542	0.000422805	0.00257838
CFDP1	1887.67	-0.477366	0.13541	-3.52535	0.000422927	0.00257838
MZF1	642.545	0.47479	0.134762	3.52316	0.00042643	0.00259884
ACCN2	286.35	-0.83539	0.237141	-3.52276	0.000427085	0.00260194
ARHGEF10	982.479	-0.762814	0.216567	-3.52231	0.000427807	0.00260544
B4GALT2	3878.32	-0.363205	0.103128	-3.52189	0.000428481	0.00260865
INPP5B	1174.39	0.298646	0.0848047	3.52157	0.000429	0.00260981
PDZD8	1112.92	-0.631851	0.179427	-3.5215	0.000429115	0.00260981
ISPD	82.441	-0.931838	0.264602	-3.52166	0.000428853	0.00260981
ACER3	1150.54	-0.669224	0.190054	-3.52124	0.000429533	0.00261127
VGLL3	434.968	-1.1127	0.316011	-3.52109	0.000429782	0.00261127
COL28A1	30.258	-1.70827	0.485157	-3.52108	0.000429798	0.00261127
NFASC	537.689	-0.845025	0.240037	-3.52039	0.00043091	0.00261713
ID2B	10.9054	0.819249	0.232735	3.52009	0.000431398	0.00261919
C3	10181	0.946911	0.269016	3.51991	0.000431697	0.00261935
LOC157381	17.0473	-1.14339	0.324838	-3.51989	0.00043172	0.00261935
ANO9	1027.47	0.787637	0.223793	3.51948	0.000432395	0.00262254
MMP3	2596.42	-1.67241	0.475298	-3.51866	0.000433727	0.00262972
WDR19	617.857	0.519882	0.147759	3.51845	0.000434071	0.0026309
PITX3	10.5953	-1.2366	0.351477	-3.51829	0.000434333	0.00263159
PNPLA3	42.8565	-1.07087	0.304552	-3.51622	0.00043774	0.00265132
MYOD1	10.27	-2.60057	0.739686	-3.51578	0.000438459	0.00265477
VWA1	2969.9	-0.479002	0.136285	-3.51471	0.000440233	0.0026646
GALNT7	1969.82	-0.715608	0.203629	-3.51428	0.000440955	0.00266806
PSG4	28.2858	-1.76178	0.501369	-3.51394	0.000441509	0.00267049
HNF1B	2.74948	1.72837	0.491988	3.51303	0.000443024	0.00267684
SEMA6A	1615.78	1.04678	0.297964	3.5131	0.000442905	0.00267684
ACTR10	2191.21	-0.300062	0.0854115	-3.51313	0.000442863	0.00267684
VTA1	3082.85	-0.320659	0.0912807	-3.51289	0.000443268	0.00267684
GNAI1	2585.34	-0.576435	0.164093	-3.51286	0.000443315	0.00267684
MINK1	10001.3	-0.411361	0.117107	-3.51269	0.000443599	0.00267734
HSP90AB2P	300.606	-0.507495	0.144477	-3.51263	0.0004437	0.00267734
LILRA2	50.0695	0.778213	0.221558	3.51246	0.00044398	0.00267811
MS4A4A	368.132	0.831144	0.23664	3.51228	0.000444285	0.00267858
RASSF1	1469.24	0.4985	0.141933	3.51223	0.00044436	0.00267858
NFIB	3070.67	0.791839	0.225468	3.51198	0.000444782	0.00268021
PL-5283	3534.04	-0.343117	0.0977042	-3.51179	0.000445096	0.00268119
ABCA12	1352.95	-1.05182	0.299525	-3.51164	0.000445359	0.00268186
EREG	731.395	-1.73548	0.49427	-3.51119	0.000446103	0.00268543
KCP	220.078	-1.03476	0.29473	-3.51088	0.000446624	0.00268765
WDR59	1673	-0.301281	0.0858325	-3.5101	0.000447938	0.00269464
WLS	3331.52	-0.789457	0.224918	-3.50998	0.000448135	0.00269491
CES8	186.852	-0.800692	0.228195	-3.50881	0.000450121	0.00270593
LOC284837	440.694	0.87829	0.25034	3.50838	0.000450839	0.00270804
C20orf20	1455.06	-0.394762	0.112521	-3.50833	0.000450931	0.00270804
DUSP27	120.928	-2.75406	0.784974	-3.50848	0.000450679	0.00270804
BEND3	499.057	-0.40699	0.116054	-3.5069	0.000453356	0.00272167
LRDD	1282.47	0.649827	0.185342	3.50611	0.000454711	0.00272888
IQGAP2	583.64	0.876847	0.250213	3.50441	0.000457625	0.00274544
MRPS23	1966.7	-0.342031	0.0976043	-3.50426	0.000457876	0.00274601
TRIM54	131.8	-1.94913	0.556343	-3.50347	0.000459246	0.00275329
WDR69	17.8584	2.10077	0.59967	3.50321	0.000459694	0.00275505
MGAT3	1866.57	1.5065	0.430108	3.5026	0.000460733	0.00275981
FER1L6	118.859	-1.80643	0.515744	-3.50257	0.000460801	0.00275981
PTBP2	513.51	0.473567	0.135218	3.50225	0.000461355	0.00276219
DDX21	6394.46	-0.630399	0.180179	-3.49873	0.000467485	0.00279795
C2orf47	738.21	-0.274922	0.0785967	-3.49788	0.00046897	0.00280589
TCP1	11103.7	-0.322055	0.092077	-3.49767	0.000469337	0.00280713
FBP1	798.826	1.18175	0.337894	3.49739	0.000469841	0.0028092
ATXN7L3	4374.73	-0.215221	0.0615436	-3.49705	0.000470441	0.00281184
ANO6	3852.22	-0.546392	0.156252	-3.49686	0.00047077	0.00281285
C1orf175	176.165	1.2276	0.351099	3.49646	0.000471477	0.00281437
TTC4	1758.56	-0.23924	0.0684237	-3.49644	0.000471502	0.00281437
CHTF8	6210.28	-0.244306	0.0698699	-3.49659	0.00047125	0.00281437
TEX261	4228.12	-0.249737	0.0714347	-3.49602	0.000472257	0.00281793
JRKL	596.597	-0.449723	0.128654	-3.4956	0.000473	0.00282141
IL1RAP	3083.13	-0.744561	0.213022	-3.49523	0.000473658	0.00282438
FLG	655.552	-1.55302	0.444491	-3.49393	0.00047596	0.00283715
KCNMB1	145.376	0.688528	0.197087	3.49352	0.000476697	0.00284059
PPIF	6775.71	-0.521245	0.149211	-3.49335	0.000477009	0.00284149
RNF145	8866.25	0.471469	0.134991	3.49259	0.000478369	0.00284863
PAX5	114.842	1.34348	0.384715	3.49213	0.00047918	0.0028524
ADC	291.011	0.851109	0.243728	3.49205	0.000479324	0.0028524
C11orf92	1684.06	1.84737	0.529049	3.49186	0.000479671	0.00285254
PPP1R11	3527.48	-0.304676	0.0872513	-3.49193	0.000479536	0.00285254
C6orf97	64.6105	0.807432	0.231279	3.49117	0.000480918	0.002859
SLC25A1	3440.87	-0.401982	0.115146	-3.49106	0.000481109	0.00285917
C1GALT1	825.032	-0.464862	0.133163	-3.49093	0.000481351	0.00285965
WDR16	5.40046	-1.05	0.300795	-3.49076	0.000481655	0.00286049
PACSIN1	66.9737	0.961334	0.275413	3.49052	0.000482078	0.00286175
ATP11C	1305.82	0.486692	0.139435	3.49046	0.00048219	0.00286175
TAS1R1	10.4313	-1.18834	0.340478	-3.49022	0.000482625	0.00286337
ACP2	2599.68	0.381874	0.109427	3.48976	0.000483456	0.00286638
SLC7A6	1791.11	-0.382661	0.10965	-3.48984	0.000483302	0.00286638
SNX6	3226.79	-0.344928	0.0988535	-3.48929	0.00048431	0.00287048
VTCN1	328.63	-1.63672	0.469214	-3.48822	0.000486256	0.00288105
FAM200A	424.414	-0.270065	0.0774356	-3.48761	0.000487364	0.00288568
TMOD4	68.2625	-1.81845	0.521395	-3.48765	0.00048728	0.00288568
LOC645166	226.994	-0.806592	0.231306	-3.48712	0.000488247	0.00288994
KPNA4	6560.52	-0.348504	0.0999551	-3.48661	0.000489191	0.00289456
KRT9	79.8528	-1.22635	0.35175	-3.48642	0.000489523	0.00289556
PSMD5	2798.11	-0.326432	0.093637	-3.48615	0.000490029	0.00289706
RALB	4671.6	-0.531165	0.152366	-3.48611	0.000490106	0.00289706
RANBP10	1719.07	-0.293879	0.0843045	-3.48593	0.000490438	0.00289806
CSMD2	97.9987	-1.21759	0.349378	-3.48501	0.000492116	0.002907
LOC100130557	58.9968	0.635822	0.182473	3.48447	0.000493116	0.00291158
PLA2R1	773.135	-0.849842	0.243898	-3.48441	0.000493221	0.00291158
CD55	3985.83	-0.790742	0.226968	-3.48393	0.000494108	0.00291585
ANKIB1	2772.99	-0.427292	0.122743	-3.48119	0.000499188	0.00294484
SLC35F5	1446.43	-0.442286	0.127057	-3.48101	0.000499532	0.00294491
GPM6B	501.338	-0.723185	0.207747	-3.48109	0.000499379	0.00294491
SBSN	14405.2	-1.60959	0.46254	-3.4799	0.000501599	0.00295611
KLHL14	21.725	1.41914	0.407914	3.47903	0.000503232	0.00296474
POM121L9P	14.351	0.922829	0.265303	3.4784	0.000504421	0.00297076
LYG2	1.38692	-2.17313	0.624871	-3.47772	0.000505693	0.00297726
ALG6	1011.26	0.329034	0.0946182	3.47749	0.000506131	0.00297885
FAM69A	744.739	-0.527899	0.15181	-3.47736	0.000506382	0.00297933
H2BFXP	17.7025	1.27045	0.36558	3.47517	0.000510528	0.00300273
DAZL	3.39775	1.46014	0.420203	3.47485	0.000511146	0.00300536
C12orf65	1113.01	0.403949	0.116286	3.47376	0.00051322	0.00301656
2021-09-05	1342.52	-0.865105	0.249126	-3.47256	0.000515527	0.00302911
ZBTB32	70.5452	0.860815	0.247911	3.47227	0.000516071	0.0030313
ZNF25	345.011	0.391238	0.112718	3.47095	0.000518627	0.0030453
FAM71E1	151.989	0.899629	0.259226	3.47045	0.000519587	0.00304821
SAR1A	5212.65	-0.236297	0.0680857	-3.47058	0.000519334	0.00304821
SLC25A32	1334.46	-0.375429	0.10818	-3.47042	0.000519639	0.00304821
PMFBP1	36.1981	-0.820618	0.23652	-3.46955	0.000521335	0.00305714
HIST1H2BC	239.858	-0.882987	0.254547	-3.46886	0.000522673	0.00306336
VAX1	10.3998	-2.05831	0.593375	-3.46882	0.000522743	0.00306336
VAPA	8718.3	-0.308533	0.0889493	-3.46864	0.0005231	0.00306444
CLDN14	66.2854	1.18776	0.342471	3.46822	0.000523922	0.00306824
KDM1B	1456.99	-0.458901	0.132359	-3.4671	0.00052611	0.00308003
WBSCR28	15.3111	1.52574	0.440111	3.46671	0.000526877	0.0030835
MYOM1	315.756	-1.43815	0.414873	-3.46647	0.000527336	0.00308517
TET3	3218.93	-0.509602	0.147023	-3.46613	0.000528014	0.00308607
GJB2	31333.8	-1.18403	0.341595	-3.46617	0.000527924	0.00308607
ASPN	1740.55	-1.19917	0.34595	-3.46629	0.000527687	0.00308607
TPTE2	3.45394	1.42891	0.412277	3.4659	0.000528458	0.00308765
PPPDE2	855.41	-0.442775	0.127755	-3.4658	0.000528656	0.00308778
RAB7A	19551.2	-0.332922	0.0960638	-3.46563	0.00052899	0.00308872
SPRR1B	33152.4	-1.38492	0.399726	-3.46467	0.000530883	0.00309875
TSIX	15.6767	2.50484	0.723036	3.46433	0.000531545	0.00310158
DSE	4380.29	-0.463353	0.133783	-3.46345	0.000533287	0.00311072
TMEM181	2260.83	-0.384673	0.111078	-3.4631	0.000533997	0.00311384
PRR5L	919.204	0.753931	0.217726	3.46275	0.000534679	0.00311679
UBE2V2	2791.96	-0.371559	0.10732	-3.46217	0.000535846	0.00312256
NUDCD3	5058.99	-0.287466	0.0830387	-3.46183	0.000536515	0.00312543
SP4	522.523	0.520138	0.150308	3.46047	0.000539228	0.0031402
TSSC1	1483.77	-0.287855	0.0831887	-3.46026	0.00053965	0.00314061
SLC6A4	45.9547	-1.68806	0.487843	-3.46026	0.000539653	0.00314061
PI4K2A	2969	-0.368964	0.106634	-3.46009	0.000539998	0.00314158
LY75	2624.58	0.794358	0.229734	3.45773	0.000544755	0.00316821
SLC39A9	4534.88	-0.324177	0.0937685	-3.4572	0.000545817	0.00317335
PSORS1C3	9.46064	1.74357	0.50435	3.45706	0.000546108	0.003174
HAUS5	1578.81	0.40016	0.115766	3.45664	0.000546949	0.00317784
ZMIZ2	6088.26	0.414691	0.120008	3.45552	0.000549229	0.00319004
RDX	3330.98	-0.524267	0.151761	-3.45456	0.000551195	0.00320041
PRPF40A	6016.34	-0.278972	0.0807691	-3.45394	0.000552459	0.00320669
TESC	191.639	1.14398	0.331247	3.45356	0.000553249	0.00321022
UPB1	229.003	1.49673	0.433509	3.4526	0.000555202	0.0032205
HK2	8143.71	-0.761013	0.220438	-3.45227	0.000555893	0.00322345
TRIM55	34.7304	-1.68787	0.488998	-3.45169	0.000557092	0.00322935
TRPM2	538.376	0.751255	0.217726	3.45047	0.000559617	0.00324292
SERTAD3	1615.05	0.344728	0.0999515	3.44895	0.000562762	0.00326007
NUS1	3079.89	-0.319823	0.0927516	-3.44817	0.000564394	0.00326846
C1orf203	92.558	0.55624	0.161343	3.44756	0.000565665	0.00327475
TUSC1	1252.38	0.547769	0.158922	3.44678	0.000567302	0.00328215
MUSTN1	341.127	-1.50115	0.435523	-3.44678	0.000567314	0.00328215
CUX1	4231.63	-0.453456	0.131575	-3.44637	0.000568164	0.00328599
GRPEL1	1909.1	-0.38774	0.112515	-3.44611	0.00056872	0.00328791
PDLIM7	3410.5	-0.610279	0.177096	-3.44604	0.000568868	0.00328791
PVR	2457.84	-0.488785	0.14191	-3.44433	0.000572478	0.00330769
PKN1	3272.21	0.68395	0.198606	3.44376	0.000573694	0.00331039
KDM2A	9857.95	-0.37431	0.10869	-3.44381	0.000573568	0.00331039
BDKRB2	1777.01	-0.797894	0.231682	-3.44393	0.000573331	0.00331039
IVL	7990.87	-1.23997	0.360058	-3.4438	0.000573594	0.00331039
SNORA8	480.801	-0.583197	0.169381	-3.44311	0.000575061	0.0033172
RCN3	1676.83	-0.939764	0.273007	-3.44227	0.000576853	0.00332645
SPEF2	104.604	1.09598	0.318434	3.44178	0.00057789	0.00333135
RNF139	2096.28	-0.32809	0.0953464	-3.44103	0.000579511	0.00333851
RSPH3	400.046	-0.404163	0.117453	-3.44107	0.000579417	0.00333851
NCLN	5354.67	-0.377203	0.109663	-3.43964	0.000582483	0.00335454
KLK14	139.9	-1.84042	0.535097	-3.43941	0.000582978	0.0033563
PARN	2705.85	-0.255529	0.0743003	-3.43914	0.000583564	0.00335749
FARSB	2473.99	-0.362141	0.1053	-3.43914	0.000583565	0.00335749
DDX28	986.034	-0.402753	0.117115	-3.43896	0.000583952	0.00335862
ANKRD57	4195.97	-0.599698	0.174398	-3.43868	0.000584552	0.00336098
PSMD12	2762.21	-0.336718	0.0979299	-3.43835	0.00058526	0.00336396
MEMO1	949.579	-0.359252	0.10449	-3.43813	0.000585749	0.00336568
GLI1	102.274	-1.23817	0.360231	-3.43715	0.000587862	0.00337672
C1orf186	166.86	1.46826	0.427276	3.43633	0.000589659	0.00338265
CX3CL1	5185.84	0.982175	0.285819	3.43635	0.0005896	0.00338265
TAPT1	906.489	0.326595	0.0950374	3.43649	0.0005893	0.00338265
ADAM15	9349.88	-0.424388	0.123498	-3.4364	0.000589507	0.00338265
PLB1	167.863	-0.647033	0.188378	-3.43476	0.000593068	0.0034
UNC5C	23.5767	-1.38315	0.402684	-3.43484	0.000592901	0.0034
WDR3	2231.98	-0.382608	0.111397	-3.43463	0.000593363	0.00340059
DARS2	1827.06	-0.401386	0.116876	-3.4343	0.000594083	0.00340361
ANXA6	4760.78	0.708991	0.20654	3.4327	0.000597594	0.00342262
MINA	2303.85	-0.439839	0.128154	-3.43211	0.000598912	0.00342906
ALDH9A1	5083.48	0.381273	0.111121	3.43116	0.000601014	0.00343998
SMG5	6236.2	-0.256034	0.0746264	-3.43088	0.000601632	0.0034424
MTMR11	512.709	-0.65548	0.191094	-3.43015	0.000603253	0.00345056
LEPRE1	2043.96	-0.586838	0.17112	-3.42939	0.000604933	0.00345905
HDC	45.1515	0.932746	0.272096	3.42801	0.000608034	0.00347566
PPAP2B	2873.72	0.74937	0.218638	3.42744	0.00060929	0.00348171
PKNOX2	59.9595	-1.28848	0.376013	-3.42668	0.000611016	0.00349045
KLB	43.6259	0.925812	0.270212	3.42624	0.000612004	0.00349388
ALG1	1234.93	-0.303263	0.0885121	-3.42623	0.000612011	0.00349388
TSKU	5195.08	-0.585133	0.170797	-3.4259	0.000612768	0.00349707
CUZD1	47.1734	0.810583	0.236639	3.4254	0.000613884	0.00350231
GAN	319.461	-0.707531	0.206587	-3.42485	0.000615128	0.00350827
NCRNA00201	1117.47	0.765629	0.223569	3.42458	0.000615748	0.00351068
PTCH2	27.1634	0.797025	0.232767	3.42412	0.000616784	0.00351545
FAM25B	63.8233	-1.94152	0.567271	-3.42257	0.000620323	0.00353448
VTI1B	2574.27	-0.411336	0.120187	-3.42246	0.000620583	0.00353483
EAF2	315.952	0.547772	0.160087	3.42172	0.000622254	0.0035432
LOC154822	16.3971	1.68238	0.491693	3.42161	0.00062252	0.00354358
ADARB2	128.805	1.45984	0.426702	3.42122	0.000623406	0.00354748
PLAC1	116.358	-1.3904	0.40642	-3.42108	0.000623722	0.00354814
BPNT1	1702.31	-0.308284	0.0901267	-3.42056	0.000624922	0.00355382
SPHK1	2657.74	-0.570059	0.166665	-3.42038	0.000625337	0.00355503
TLR1	621.631	0.844587	0.247008	3.41927	0.000627887	0.00356838
MYBPC3	16.5399	1.14362	0.33448	3.41909	0.000628308	0.00356963
SIRPB2	112.27	0.756355	0.22125	3.41855	0.000629565	0.00357448
PROC	71.5877	-1.07259	0.313753	-3.41859	0.000629475	0.00357448
KANK3	186.388	0.538244	0.157453	3.41845	0.000629795	0.00357463
C1orf127	10.7854	1.0391	0.304028	3.41779	0.000631322	0.00358215
RSPO1	28.9732	1.21218	0.354738	3.41712	0.000632878	0.00358983
PHB	6860.95	-0.373803	0.109406	-3.41667	0.000633914	0.0035934
ZSCAN23	18.673	-1.42724	0.417719	-3.41674	0.000633752	0.0035934
OTUB2	319.547	-0.585291	0.17133	-3.41616	0.00063512	0.00359908
ENPEP	304.078	-0.867969	0.254112	-3.4157	0.000636187	0.00360397
SNX32	7.38846	1.066	0.312117	3.41539	0.000636902	0.00360687
PLEKHG5	2380.24	-0.546698	0.160159	-3.41346	0.000641435	0.00363138
MAGEA5	3.18135	-1.51061	0.442573	-3.41324	0.000641955	0.00363316
STK10	2175.79	0.470592	0.137878	3.41312	0.000642245	0.00363364
C17orf63	1489.23	-0.281265	0.0824214	-3.41252	0.000643661	0.00364048
KCNIP2	39.7962	0.843605	0.247247	3.412	0.00064489	0.00364438
SH2B3	1745.61	0.600089	0.175878	3.41196	0.000644968	0.00364438
C4orf12	17.8907	-0.649449	0.190336	-3.41212	0.000644592	0.00364438
TRPV3	159.006	-1.27495	0.373731	-3.4114	0.000646309	0.00365079
RBM6	2203.81	0.415445	0.121793	3.41108	0.000647062	0.00365271
RTN4RL2	50.9047	-0.930591	0.272811	-3.41111	0.000646982	0.00365271
CNTD2	36.3223	-1.26255	0.370292	-3.40962	0.000650533	0.00367113
C13orf15	704.851	0.490591	0.143919	3.4088	0.000652484	0.00368097
WSCD1	255.775	1.40149	0.411283	3.4076	0.000655374	0.00369492
SULF1	6144.77	-1.0478	0.307482	-3.40768	0.000655177	0.00369492
XPNPEP1	3524.04	-0.266225	0.07813	-3.40746	0.000655698	0.00369556
NAP1L4	9566.77	0.320627	0.094098	3.40737	0.000655919	0.00369563
SCN5A	141.379	-1.59727	0.468908	-3.40636	0.000658358	0.00370819
LYAR	1222.7	-0.44844	0.131652	-3.40624	0.000658646	0.00370863
ALOXE3	284.519	-1.14709	0.336774	-3.4061	0.000658987	0.00370937
FAM164A	550.666	0.77584	0.227808	3.40568	0.000659997	0.00371387
ANO5	59.7033	-1.7005	0.49933	-3.40557	0.000660251	0.00371412
IRF2BP1	1665.59	0.392997	0.115409	3.40525	0.000661023	0.00371728
MYF6	109.208	-2.57427	0.75606	-3.40485	0.000662011	0.00372166
HOMER3	2350.85	-0.667135	0.195964	-3.40437	0.000663161	0.00372694
KPNB1	13816.7	-0.27378	0.0804262	-3.40411	0.000663789	0.00372928
SCARNA2	12.6834	1.13178	0.332535	3.40349	0.000665321	0.0037367
ANXA2P3	339.006	-0.554246	0.162864	-3.40313	0.000666191	0.0037404
UBQLN4	3882.06	-0.326652	0.0960873	-3.39953	0.000675016	0.00378875
ARNT2	1790.25	1.25295	0.368584	3.39935	0.000675462	0.00379005
ING5	988.474	0.455718	0.134096	3.39844	0.000677724	0.00380153
LRFN4	1368.08	-0.689274	0.202838	-3.39815	0.000678437	0.00380432
BMS1	3957.48	-0.22349	0.0657931	-3.39685	0.000681653	0.00382115
MRC2	6644.25	-0.630141	0.185514	-3.39673	0.00068195	0.0038216
CACNG6	26.6868	-1.99509	0.587411	-3.39641	0.000682771	0.00382499
EFCAB10	9.51779	-1.06432	0.313474	-3.39525	0.000685652	0.00383991
FBXL18	1908.69	-0.424819	0.125128	-3.39508	0.000686074	0.00384106
SIAE	712.76	-0.475159	0.139992	-3.39419	0.00068832	0.00385242
UPK1B	1363.42	-1.91226	0.563553	-3.39323	0.00069073	0.00386468
PSMD2	22593.2	-0.396861	0.116963	-3.39306	0.000691159	0.00386586
TUBA1C	32005.5	-0.434133	0.127951	-3.39296	0.000691417	0.00386608
VCL	9852.6	-0.515574	0.151965	-3.39271	0.000692057	0.00386843
CCL3L1	81.1421	0.946374	0.278976	3.39231	0.000693056	0.00387035
LOC151009	89.7013	-0.694495	0.20472	-3.39242	0.000692793	0.00387035
STAC3	656.633	-1.31854	0.388676	-3.39239	0.000692863	0.00387035
C1orf84	59.4238	-0.547609	0.161494	-3.39089	0.000696657	0.00388923
PTPRU	1990.04	-0.852738	0.251523	-3.3903	0.00069817	0.00389644
GRIK2	24.5849	-1.72739	0.509544	-3.39008	0.000698727	0.00389833
RAB18	4075.78	-0.355281	0.104825	-3.38929	0.000700727	0.00390825
CCDC57	706.337	0.512581	0.151259	3.38876	0.000702082	0.00391457
ZC3H8	444.162	-0.378907	0.111831	-3.38822	0.000703479	0.00392113
MAN1B1	5133.85	-0.429079	0.12666	-3.38764	0.000704964	0.00392817
LGTN	2421.41	-0.3308	0.0977488	-3.38419	0.00071389	0.00397665
PGLYRP3	546.708	-1.17205	0.346342	-3.3841	0.000714122	0.00397669
PEX13	2132.59	-0.326518	0.0965108	-3.38322	0.000716401	0.00398813
KIAA0174	5388.26	-0.236046	0.0697732	-3.38304	0.000716884	0.00398944
SLC16A5	445.318	-0.523213	0.154661	-3.38296	0.000717089	0.00398944
SAA1	1796.98	1.27982	0.378354	3.38258	0.000718071	0.00399239
NFKBID	154.383	0.552078	0.163211	3.3826	0.000718022	0.00399239
FER1L4	161.374	0.97867	0.289343	3.38239	0.000718589	0.00399402
WSCD2	152.613	1.75491	0.518972	3.38151	0.000720878	0.00400548
SERPINA1	2375.83	0.89942	0.26601	3.38115	0.000721838	0.0040083
NMB	631.237	-0.832286	0.246154	-3.38116	0.000721797	0.0040083
MTCH1	8683.19	-0.287253	0.0849613	-3.38098	0.000722265	0.00400941
SELP	298.954	1.06847	0.316058	3.38061	0.000723257	0.00401366
GREB1L	17.3532	-1.98355	0.586834	-3.38009	0.000724629	0.00402001
ADH1B	57.926	1.80194	0.533264	3.37909	0.000727267	0.00403338
RHBDL3	403.254	1.1768	0.348278	3.37892	0.000727702	0.00403453
ATP6V1C1	3456.52	-0.285839	0.0846375	-3.37722	0.000732237	0.0040584
NDN	501.619	-0.964679	0.285654	-3.37709	0.000732582	0.00405904
NTN1	2716.19	0.814427	0.241222	3.37626	0.000734779	0.00406993
HIVEP3	1096.18	0.686784	0.203444	3.37579	0.000736047	0.00407568
OSBP2	587.882	-0.943279	0.279442	-3.37558	0.000736594	0.00407743
IL17RE	677.808	-0.547069	0.162138	-3.37409	0.000740593	0.00409829
CRCP	2116.75	-0.278294	0.0824885	-3.37373	0.000741571	0.00410241
CDH3	21295.5	-0.766314	0.22715	-3.3736	0.000741932	0.00410313
COX6A2	125.556	-2.04734	0.606917	-3.37334	0.000742626	0.00410568
NFE2	31.146	-1.18174	0.350329	-3.37322	0.000742935	0.00410611
IGSF8	2675.04	-0.469727	0.139309	-3.37185	0.000746661	0.00412412
SST	2.71134	-2.41451	0.716069	-3.3719	0.000746527	0.00412412
SPRY4	1040.93	-0.670701	0.198924	-3.37164	0.000747224	0.00412594
FNDC5	68.4321	-1.22472	0.363351	-3.37064	0.000749946	0.00413968
SHISA3	6.5651	1.45454	0.431575	3.37032	0.000750822	0.00414056
SSBP2	865.863	0.586912	0.174138	3.37039	0.000750606	0.00414056
HNRNPH1	12021.1	0.265906	0.0788982	3.37024	0.000751041	0.00414056
FLJ41941	6.43338	-1.51993	0.450972	-3.37033	0.000750772	0.00414056
PAPSS2	1405.13	0.838705	0.248887	3.36983	0.000752151	0.0041428
ZFPM1	241.301	-0.524383	0.155611	-3.36984	0.000752131	0.0041428
LDLRAD1	5.53485	-2.11806	0.628528	-3.36988	0.000752016	0.0041428
WDR75	2198.61	-0.292517	0.0868296	-3.36886	0.000754795	0.00415607
KRT84	55.494	1.70165	0.505156	3.36856	0.000755616	0.0041593
PSG9	1.58443	-1.72214	0.511318	-3.36804	0.000757043	0.00416586
ZNF527	205.01	0.483148	0.14352	3.36642	0.000761509	0.00418868
SGK223	1922.95	-0.58061	0.172474	-3.36636	0.000761664	0.00418868
UBE2CBP	160.826	-0.422176	0.125443	-3.36547	0.000764134	0.00420096
ITGA3	22873.8	-0.907533	0.269688	-3.36512	0.000765106	0.00420499
HDLBP	29772.3	-0.369086	0.109694	-3.3647	0.000766271	0.00421009
C6orf114	53.4261	-0.676258	0.201015	-3.36421	0.000767632	0.00421626
PLD5	28.0687	1.9169	0.570048	3.3627	0.000771852	0.00423812
PMAIP1	2008.1	0.606339	0.180353	3.36197	0.000773897	0.00424803
KIAA0391	1531.26	-0.285196	0.0848447	-3.36139	0.000775524	0.00425448
ABRA	17.5509	-1.95115	0.580461	-3.36138	0.000775554	0.00425448
ELK3	1554.84	-0.71639	0.213174	-3.36059	0.000777762	0.00426527
UBXN11	1172.19	0.674141	0.200618	3.36033	0.000778497	0.00426798
ZMPSTE24	3397.68	-0.275118	0.0819002	-3.35918	0.000781736	0.00428441
ILF2	10942.1	-0.251742	0.0749741	-3.35771	0.000785899	0.00430589
C21orf91	2066.47	0.449826	0.133972	3.35761	0.000786191	0.00430616
ANKDD1A	216.595	0.527602	0.157152	3.35727	0.000787167	0.00431016
SDHC	4787.21	-0.226182	0.0673776	-3.35694	0.00078811	0.00431399
FLJ40292	4.86358	1.1349	0.338091	3.35679	0.000788536	0.00431499
EI24	5149.46	-0.393019	0.117093	-3.35647	0.000789429	0.00431854
CYP4A11	2.36745	1.34852	0.401966	3.35482	0.000794165	0.00434311
C19orf76	74.2234	0.68562	0.204391	3.35445	0.000795232	0.00434641
SEC61A1	24751.2	-0.326454	0.0973199	-3.35444	0.000795261	0.00434641
BAIAP2L2	476.902	-0.938383	0.279765	-3.35419	0.000795985	0.00434902
PPEF1	40.65	-1.04958	0.312937	-3.35396	0.000796631	0.00434987
TUBA4B	2.54105	-1.228	0.366135	-3.35396	0.000796625	0.00434987
OLFML2A	3659.72	-0.767696	0.228914	-3.35364	0.000797548	0.00435353
NTN3	16.6215	1.33311	0.397536	3.35344	0.000798142	0.00435543
CLGN	517.796	1.54415	0.460546	3.35288	0.00079975	0.00436205
CNTF	33.3333	-0.686843	0.204854	-3.35285	0.000799849	0.00436205
EBPL	1301.99	-0.483312	0.144164	-3.35251	0.000800832	0.00436606
ATP8B3	178.485	-0.899918	0.268526	-3.35133	0.000804254	0.00438337
ISOC1	1311.82	0.444645	0.132689	3.35103	0.000805119	0.00438673
SCN11A	9.78024	1.12955	0.337136	3.35041	0.000806917	0.00439518
KLHL38	6.96197	-1.3492	0.40278	-3.34972	0.000808926	0.00440476
FAM102B	1395.09	0.567059	0.169329	3.34885	0.000811483	0.00441645
AKT1	8369.87	-0.319332	0.0953566	-3.34882	0.000811572	0.00441645
EML6	165.186	-0.975783	0.291425	-3.34832	0.000813042	0.00442309
DCTN2	6739.61	-0.240171	0.0717332	-3.34811	0.000813645	0.00442501
PORCN	780.377	-0.537182	0.160543	-3.34603	0.000819775	0.00445698
CLIP4	1371.11	-0.544444	0.16275	-3.34528	0.000821987	0.00446763
MRPS10	2789.89	-0.34216	0.102325	-3.34384	0.000826262	0.00448948
ADAMTSL5	411.208	-0.859184	0.257091	-3.34195	0.000831926	0.00451887
THSD1	643.577	-0.994119	0.29749	-3.34169	0.000832691	0.00452164
EMILIN1	2777.56	-1.0618	0.317815	-3.34092	0.000835002	0.00453279
ATP6V1B2	5917.61	0.28629	0.085703	3.34049	0.000836295	0.00453842
ERMN	29.3383	0.851001	0.254785	3.34007	0.000837561	0.0045425
APRT	4982.83	-0.470956	0.140999	-3.34014	0.000837357	0.0045425
RNASET2	1884.25	0.571057	0.171011	3.3393	0.000839891	0.00455328
NID1	3904.68	-0.916198	0.274373	-3.33925	0.000840063	0.00455328
CREB3L3	5.32353	1.02588	0.307252	3.3389	0.000841114	0.00455758
CREB5	322.436	-0.903912	0.27079	-3.33806	0.000843652	0.00456993
HMOX1	2167.72	0.603132	0.180744	3.33695	0.000847045	0.00458691
KLK4	9.09891	-1.42869	0.428155	-3.33686	0.000847307	0.00458692
SND1	9601.03	-0.329119	0.0986527	-3.33614	0.000849506	0.00459742
NCRNA00176	73.5362	0.996583	0.298805	3.33522	0.000852308	0.00461117
DNER	125.503	-1.41719	0.425174	-3.3332	0.000858536	0.00464344
CDKN1B	3315.12	0.403261	0.120994	3.33289	0.00085948	0.00464713
GFOD1	353.566	-0.546856	0.164125	-3.33196	0.000862368	0.00466132
GRP	36.2479	-1.53757	0.461567	-3.3312	0.000864715	0.00467258
CHMP7	2590.44	0.323671	0.097181	3.3306	0.000866589	0.00468128
GNA12	4130.8	-0.478824	0.143777	-3.33033	0.000867441	0.00468445
ORAI2	1922.95	0.635822	0.190939	3.32998	0.000868533	0.00468891
FMNL3	2509.76	0.415119	0.124669	3.32977	0.000869191	0.00469103
ARSJ	702.13	-0.921373	0.276717	-3.32965	0.000869545	0.00469151
C11orf93	168.202	0.972873	0.292212	3.32934	0.000870509	0.00469385
THOC5	1615.93	-0.281577	0.0845743	-3.32934	0.000870509	0.00469385
EIF4G3	3680.97	-0.371486	0.111602	-3.32866	0.000872636	0.00470388
ATXN1L	3076.37	-0.427194	0.12842	-3.32654	0.000879312	0.00473842
BGN	19386.6	-0.944282	0.283925	-3.32582	0.000881596	0.00474929
POU6F1	243.747	0.534187	0.160627	3.32563	0.000882186	0.00475102
RAB24	1366.18	0.510937	0.153644	3.32547	0.000882694	0.00475231
SLC2A9	524.228	-0.677047	0.203605	-3.32529	0.000883256	0.00475388
LGI3	709.294	-1.5428	0.463973	-3.32519	0.000883569	0.00475412
SCO1	1128.97	-0.298851	0.0898782	-3.32507	0.000883977	0.00475487
AK3	3730.32	0.377892	0.113661	3.32471	0.000885099	0.00475946
DHX58	969.11	0.524904	0.157885	3.3246	0.000885458	0.00475994
RAB31	6998.95	-0.625424	0.188174	-3.32365	0.000888479	0.00477473
MMAA	517.069	0.328621	0.0988805	3.32342	0.000889223	0.00477521
GEMIN4	2788.94	-0.314606	0.0946647	-3.32337	0.000889378	0.00477521
ACBD3	3825.58	-0.334914	0.100775	-3.32339	0.000889321	0.00477521
RICH2	172.896	-0.927717	0.279158	-3.32327	0.000889691	0.00477544
FLII	9102.1	-0.401873	0.120959	-3.3224	0.000892466	0.00478743
SLC29A1	2316.29	-0.505753	0.152222	-3.32246	0.000892264	0.00478743
PPWD1	1176.81	0.305289	0.0919324	3.3208	0.000897601	0.00481351
CREG2	55.5421	-1.71623	0.516942	-3.31996	0.0009003	0.00482652
CBLN3	185.553	0.799692	0.240934	3.31914	0.000902952	0.00483928
SUGT1L1	32.7028	0.534218	0.160971	3.31872	0.000904326	0.00484517
GNRHR	27.0658	-1.03394	0.311572	-3.31848	0.000905098	0.00484784
KIAA1683	156.422	0.950756	0.286686	3.31637	0.000911944	0.00488303
DNAJC6	67.5016	-1.03523	0.312196	-3.31598	0.000913218	0.00488837
VIPR2	29.8358	1.44559	0.436129	3.31459	0.000917791	0.00491135
LOC100128788	25.0864	0.548159	0.165382	3.3145	0.000918067	0.00491135
WDR54	787.044	-0.595394	0.1797	-3.31326	0.000922143	0.00493167
GPR115	1124.99	-0.965202	0.291345	-3.31292	0.000923282	0.00493627
CALB1	629.703	-1.99274	0.601563	-3.3126	0.000924322	0.00494033
RPS10P7	134.138	0.503068	0.151884	3.31218	0.000925719	0.00494481
UNC45A	5346.77	-0.300624	0.0907615	-3.31224	0.000925511	0.00494481
NCAM2	55.0851	1.38506	0.418379	3.31053	0.000931188	0.00497013
COL29A1	43.5657	1.36195	0.4114	3.31053	0.000931192	0.00497013
BRMS1	4085.66	-0.493894	0.14919	-3.3105	0.000931301	0.00497013
TMEM159	2817.32	-0.42313	0.127847	-3.30966	0.000934103	0.00498357
MED7	428.665	0.330721	0.0999376	3.30927	0.000935391	0.00498894
GNG7	193.609	0.916119	0.276863	3.30892	0.000936556	0.00499365
SURF4	13608.8	-0.320039	0.0967319	-3.30851	0.000937926	0.00499945
MICALL1	8213.41	-0.501031	0.151448	-3.30827	0.000938744	0.0050023
KPNA6	5583.7	-0.273234	0.0825963	-3.30807	0.000939426	0.00500442
RAB6A	7380.08	-0.376232	0.113738	-3.3079	0.000939996	0.00500455
WDFY2	910.489	-0.49406	0.149362	-3.30781	0.000940298	0.00500455
AQP6	8.01539	-1.10152	0.333003	-3.30784	0.000940193	0.00500455
UTP23	1045.02	-0.319566	0.096627	-3.30721	0.000942304	0.00501371
C2CD2	1996.84	0.587866	0.177774	3.30681	0.00094364	0.00501932
FAM13B	1319.14	0.44469	0.134508	3.30606	0.000946175	0.00503129
POLR2A	18286.9	-0.384118	0.116192	-3.30589	0.000946743	0.00503279
RAB3GAP2	2340.75	-0.339185	0.102609	-3.30559	0.000947752	0.00503513
IFNK	3.0834	-1.94877	0.589527	-3.30564	0.000947583	0.00503513
FAM193B	1591.89	0.493775	0.149399	3.30507	0.000949534	0.00504243
HMGB1	13143.6	0.333723	0.100975	3.30502	0.000949697	0.00504243
DUSP13	66.3455	-1.48744	0.450088	-3.30478	0.000950499	0.00504518
RIC3	96.5946	1.1803	0.357188	3.30441	0.000951762	0.00504886
SEC31A	8926.15	-0.339182	0.102645	-3.30441	0.000951764	0.00504886
NUDT9P1	4.6036	1.01694	0.307803	3.30386	0.000953626	0.00505613
POLN	17.9892	0.707997	0.214295	3.30384	0.000953707	0.00505613
PPP1R3B	1736.87	-0.728659	0.22061	-3.30293	0.000956809	0.00507106
B3GAT1	28.2405	0.928388	0.281105	3.30264	0.000957786	0.00507472
SPDYE7P	17.0971	0.701845	0.212578	3.30158	0.000961409	0.00509239
RRN3	2264.47	-0.266043	0.080658	-3.29841	0.000972345	0.00514877
HSPD1	15247.5	-0.440489	0.133552	-3.29825	0.000972888	0.0051501
FUBP3	3086.9	-0.296209	0.0898193	-3.29783	0.000974342	0.00515626
RBPJ	1569.12	0.344826	0.104565	3.29772	0.000974722	0.00515673
CCDC132	999.451	-0.33511	0.101624	-3.29756	0.000975303	0.00515826
PGAM5	2025.55	-0.342157	0.103838	-3.2951	0.000983873	0.00520047
C11orf95	827.664	-0.431114	0.130832	-3.29516	0.000983644	0.00520047
MICAL3	3156.91	-0.35569	0.107976	-3.29417	0.000987143	0.0052162
HOXA1	199.339	-0.656448	0.199347	-3.29299	0.00099129	0.00523655
SOCS6	1212.69	-0.387714	0.117746	-3.2928	0.000991948	0.00523815
PPP2R2C	2655.82	-1.27309	0.386636	-3.29273	0.000992185	0.00523815
KIF1A	76.8232	1.89405	0.575286	3.29236	0.00099351	0.00524357
KCNA5	13.6825	1.06131	0.322397	3.29195	0.000994967	0.00524863
KCNK1	1889.85	-0.510968	0.155219	-3.29192	0.000995062	0.00524863
CACNA2D2	53.3797	0.786712	0.239057	3.2909	0.000998687	0.00526618
FPR3	979.778	0.730436	0.221988	3.29043	0.00100033	0.0052733
HCN2	51.6015	-0.794792	0.241603	-3.28966	0.00100307	0.00528615
C19orf51	99.9332	-1.08467	0.329833	-3.28855	0.00100704	0.00530548
HEPH	468.52	-0.914241	0.278031	-3.28827	0.00100805	0.00530921
C14orf79	416.692	-0.484104	0.147248	-3.28769	0.00101013	0.00531862
PSMC6	2222.55	-0.305507	0.0929595	-3.28645	0.00101458	0.00533936
MTL5	251.739	-0.755766	0.229966	-3.28642	0.00101468	0.00533936
KIAA1429	3656.35	-0.328065	0.0998332	-3.28613	0.00101573	0.00534332
DOK6	41.1036	-0.93575	0.284788	-3.28578	0.00101702	0.0053485
CNGB1	305.579	-1.60931	0.489865	-3.28522	0.00101903	0.00535749
HCG4	144.388	-1.14942	0.350015	-3.28392	0.00102375	0.00538069
ARHGEF3	2418.99	0.461285	0.140481	3.28362	0.00102483	0.00538476
RBBP9	1766.39	0.402441	0.122566	3.28345	0.00102544	0.00538638
XIST	148.542	2.36192	0.719378	3.28328	0.00102605	0.00538798
NGLY1	1143.19	0.334582	0.101973	3.28109	0.00103407	0.00542847
ZNF154	32.8112	0.729464	0.222353	3.28066	0.00103565	0.00543357
BDKRB1	286.173	-0.948039	0.288973	-3.28072	0.00103544	0.00543357
TMEM140	1061.65	0.413152	0.125959	3.28005	0.00103789	0.00544209
SCT	32.9442	-1.49059	0.454431	-3.28011	0.00103765	0.00544209
KRT15	84599.2	1.17576	0.35847	3.27993	0.00103833	0.00544278
TAF1D	1095.04	-0.552328	0.168413	-3.27961	0.0010395	0.00544731
PAQR3	754.823	-0.453933	0.138437	-3.27899	0.00104178	0.00545763
PPP1CA	12991.2	-0.382669	0.116722	-3.27847	0.00104371	0.00546609
WDFY1	3284.71	0.43145	0.131606	3.27834	0.00104421	0.00546709
TOMM34	2086.72	-0.391458	0.119443	-3.27735	0.00104785	0.00548453
TPK1	112.593	0.532357	0.162454	3.27697	0.00104928	0.00549041
FAM120A	11897.1	-0.336357	0.102653	-3.27666	0.00105044	0.00549487
GPC6	403.83	-1.17551	0.358815	-3.2761	0.00105253	0.00550415
OSBP	4174.5	-0.280843	0.0857425	-3.27542	0.00105505	0.00551572
C12orf42	5.61379	1.21195	0.370189	3.27387	0.00106087	0.00554449
VPS4A	4464.51	-0.324095	0.0990068	-3.27347	0.00106237	0.00555067
ZNF747	553.101	0.351551	0.107402	3.27322	0.00106331	0.00555315
HIST2H2AA3	1899.09	-0.802533	0.245185	-3.27317	0.00106347	0.00555315
SEC23IP	2023.97	-0.338167	0.10333	-3.27269	0.00106529	0.005561
DTNBP1	870.631	0.422169	0.12901	3.27236	0.00106652	0.00556581
ZNF17	326.499	0.28619	0.0874615	3.27218	0.00106721	0.00556774
HIST1H2AE	109.543	-0.966736	0.295458	-3.27199	0.00106793	0.00556988
GRIA2	2.91892	-1.92254	0.587607	-3.27181	0.00106862	0.00557183
STC2	1367.44	-0.901218	0.275492	-3.2713	0.00107053	0.00558013
SLC25A38	1410.25	0.38152	0.116637	3.271	0.00107168	0.00558447
SAP30	568.844	0.500424	0.153015	3.27042	0.00107388	0.00559427
ZNF350	249.32	0.685093	0.2095	3.27013	0.00107497	0.00559833
DGKH	217.339	-0.667884	0.20434	-3.26849	0.00108122	0.00562924
SIGLEC6	17.4365	1.08643	0.332438	3.26807	0.00108282	0.00563589
PDGFA	1099.07	-0.716924	0.219413	-3.26746	0.00108516	0.00564639
SSRP1	13464.2	-0.239184	0.0732038	-3.26737	0.0010855	0.00564651
DUSP18	318.421	-0.469623	0.143763	-3.26664	0.00108833	0.00565955
SPDYC	14.5435	-2.25512	0.690407	-3.26637	0.00108936	0.00566328
NR1D2	3205.95	0.48436	0.148311	3.26585	0.00109135	0.00567084
VKORC1	2573.93	-0.457562	0.14011	-3.26574	0.00109178	0.00567084
PNMA5	18.6601	-1.80617	0.553057	-3.2658	0.00109156	0.00567084
IL17RB	361.09	1.01406	0.310574	3.26512	0.00109419	0.0056817
DPYSL2	3878.04	0.565878	0.173393	3.26356	0.0011002	0.00571125
SPRYD3	2911.49	-0.380776	0.116691	-3.26311	0.00110199	0.00571713
PYGB	9067.92	-0.512021	0.156912	-3.26312	0.00110192	0.00571713
CHD9	2323.81	-0.456658	0.140011	-3.26157	0.00110796	0.00574642
CSNK1E	5774.51	-0.289885	0.0888935	-3.26103	0.00111008	0.00575576
FGF1	450.256	0.971979	0.298203	3.25945	0.00111628	0.00578619
SRGAP3	728.188	0.609207	0.186941	3.25883	0.00111874	0.00579727
URB2	1083.61	-0.344577	0.105744	-3.25859	0.00111967	0.00580038
MYOZ3	41.7792	-1.32399	0.40636	-3.25816	0.00112138	0.00580755
CCDC66	381.991	0.470845	0.144538	3.2576	0.0011236	0.00581733
TNFSF13	992.149	0.470138	0.144338	3.2572	0.00112517	0.00582205
SNW1	3875.23	-0.247998	0.0761372	-3.25725	0.00112496	0.00582205
GDNF	8.73613	-1.53713	0.471936	-3.25707	0.00112567	0.00582295
TMEM200B	358.118	-0.959215	0.29456	-3.25643	0.00112823	0.00583445
KIAA0495	755.428	0.635988	0.19535	3.25564	0.00113137	0.00584898
C17orf68	1047.2	0.323686	0.0994313	3.25538	0.00113242	0.00585272
AGER	135.801	0.776566	0.238562	3.2552	0.00113313	0.00585465
VPS26A	3891.49	-0.230354	0.0707923	-3.25394	0.00113815	0.00587891
BEST1	49.8629	0.536377	0.164848	3.25377	0.00113884	0.00588073
FLJ11235	46.1393	0.628696	0.193227	3.25367	0.00113923	0.00588102
TLR4	449.941	0.69445	0.213477	3.25304	0.00114178	0.00589246
STMN4	2.38344	1.43938	0.442497	3.25286	0.00114251	0.0058945
KIAA1919	218.612	-0.430706	0.132451	-3.25182	0.0011467	0.0059144
HLA-DQB2	1284.57	0.994512	0.305879	3.25133	0.00114868	0.00592117
CMYA5	1394.25	-1.364	0.419513	-3.2514	0.00114839	0.00592117
CCDC109A	1789.44	-0.419518	0.129038	-3.25111	0.00114955	0.00592391
ABCF1	5784.4	-0.319333	0.098231	-3.25084	0.00115065	0.00592786
DYSF	1354.07	-0.790591	0.243229	-3.2504	0.00115243	0.00593532
LOC92973	20.9394	0.962856	0.296246	3.25019	0.00115327	0.00593792
HS3ST2	59.8059	1.23058	0.378726	3.24926	0.00115706	0.00595412
FAM114A1	1487.27	-0.58287	0.179386	-3.24925	0.00115709	0.00595412
LASS2	5840.27	-0.286838	0.0883033	-3.24832	0.00116087	0.00597185
PKM2	117624	-0.454221	0.139841	-3.24812	0.00116168	0.00597427
C22orf45	59.0302	1.23026	0.378781	3.24795	0.00116238	0.00597612
KATNAL2	123.416	0.814118	0.250712	3.24723	0.00116534	0.00598961
RGS10	1553.73	0.525438	0.16192	3.24505	0.00117428	0.0060338
NRG3	2.77521	1.6231	0.500196	3.24494	0.00117477	0.00603455
TMPRSS5	8.44985	0.984749	0.303489	3.24476	0.0011755	0.00603658
ALPK1	1136.78	0.409168	0.126113	3.24445	0.00117679	0.00604141
NFKBIA	10650.7	0.508976	0.156892	3.24411	0.0011782	0.00604689
HAS3	8167.36	-0.9108	0.280892	-3.24252	0.00118476	0.00607881
PLEKHA1	3865	-0.426006	0.131402	-3.24202	0.00118688	0.00608791
AKAP8L	2104.38	0.300026	0.09255	3.24177	0.00118788	0.00609003
CSF2	76.4013	-1.28884	0.397574	-3.24175	0.00118798	0.00609003
CD101	225.165	0.461443	0.142348	3.24166	0.00118836	0.00609022
WDR66	1487.58	-0.750818	0.231627	-3.24149	0.00118905	0.00609199
TLR6	182.91	0.86764	0.267768	3.24027	0.00119416	0.00611635
EMILIN2	1110.07	0.551281	0.170138	3.24019	0.0011945	0.00611635
EIF5B	7905.77	-0.331288	0.102268	-3.2394	0.00119782	0.00612982
DCAF4	702.231	-0.436841	0.13485	-3.23947	0.00119754	0.00612982
GPATCH2	706.519	-0.301084	0.0929722	-3.23843	0.00120188	0.0061488
DPYS	2.28235	1.26295	0.390105	3.23745	0.00120602	0.0061682
ZNF771	143.909	0.574819	0.177621	3.23621	0.00121128	0.00619333
APLP2	19421.7	-0.493373	0.152467	-3.23593	0.00121248	0.00619766
C12orf41	1682.97	0.258469	0.079892	3.23522	0.00121547	0.00621117
PM20D1	4.41498	1.12947	0.349141	3.23499	0.00121645	0.00621436
SHANK1	15.7021	-1.15868	0.358217	-3.23457	0.00121824	0.00622172
AMZ2	2592.25	-0.271715	0.0840077	-3.2344	0.00121897	0.00622366
CRK	2341.28	-0.382047	0.118123	-3.23431	0.00121935	0.0062238
ZNF238	1266.32	0.671748	0.207774	3.23307	0.00122466	0.00624911
MCFD2	4428.7	-0.32238	0.0997328	-3.23244	0.00122739	0.00626123
TMEM63B	4306.71	-0.352002	0.108918	-3.23181	0.00123007	0.00627168
SPRYD4	867.795	-0.360481	0.111542	-3.2318	0.00123015	0.00627168
IRF2	2548.03	0.360579	0.111581	3.23155	0.00123122	0.00627534
LETM1	3892.18	-0.34119	0.105586	-3.2314	0.00123185	0.00627673
LINGO3	5.46397	1.50618	0.466191	3.23082	0.00123435	0.00628766
ACOT7	3895.96	-0.455859	0.141173	-3.22908	0.00124188	0.00632417
PNKD	2405.74	0.492673	0.152615	3.22821	0.00124566	0.00634161
ST7OT4	1.65801	-1.07929	0.33443	-3.22724	0.00124989	0.00636131
SPINK2	18.5502	1.16485	0.36103	3.22646	0.00125331	0.00637687
ADORA3	178.112	0.71076	0.22031	3.22618	0.00125453	0.00638125
SLCO2A1	2294.36	0.831859	0.257887	3.22567	0.00125679	0.00639092
LPAL2	11.3615	0.919362	0.285173	3.22387	0.0012647	0.00642609
URGCP	2271.82	-0.278745	0.0864634	-3.22385	0.0012648	0.00642609
TACC2	5776.2	-0.513895	0.159399	-3.22395	0.00126438	0.00642609
DNASE1L3	490.078	1.12447	0.348908	3.22281	0.00126939	0.00644757
TMEM59L	16.4614	-1.06988	0.331999	-3.22255	0.00127053	0.00645153
ADAT1	538.343	-0.567325	0.176055	-3.22244	0.00127106	0.00645234
TBC1D23	2690.08	-0.38252	0.118733	-3.22169	0.00127438	0.00646732
PPP1R14A	84.9724	-0.766079	0.237796	-3.22158	0.00127485	0.00646786
DRG1	3040.22	-0.257625	0.0799854	-3.2209	0.00127787	0.00648135
COL17A1	45912.6	-1.02428	0.318099	-3.21999	0.00128194	0.0065001
DYNC1H1	24112.8	-0.438594	0.136236	-3.21936	0.00128478	0.00651263
C3orf71	48.4769	0.579203	0.179932	3.21902	0.00128631	0.00651668
JOSD1	5231.14	-0.234419	0.0728221	-3.21907	0.00128607	0.00651668
LRRC19	4.61471	1.0068	0.312979	3.21683	0.00129615	0.00656466
PITPNB	5080.45	-0.243802	0.0757938	-3.21665	0.00129697	0.00656689
AHCTF1	3038.45	-0.297744	0.0925683	-3.21648	0.00129771	0.00656879
GNRH1	70.1433	0.832482	0.258837	3.21624	0.00129883	0.00657258
WWP2	2836.52	-0.27659	0.0860238	-3.21527	0.0013032	0.00659145
CEP164	1156.28	-0.38196	0.118796	-3.21525	0.00130331	0.00659145
IGSF3	10502.1	-0.509779	0.158607	-3.2141	0.00130854	0.00661601
GLTSCR2	11723.8	0.5	0.155575	3.21389	0.00130951	0.00661902
SHANK3	1066.81	-0.406902	0.126618	-3.21362	0.00131071	0.00662319
ELAC2	4074.78	-0.272284	0.0847414	-3.21312	0.001313	0.00663288
CCDC28A	932.809	0.350075	0.108974	3.21246	0.00131601	0.00664621
SERPINB9	1653.97	0.659095	0.205204	3.21191	0.00131857	0.00665723
COPG2	964.138	-0.306932	0.0955679	-3.21167	0.00131968	0.00666092
C1orf63	1206.08	0.664426	0.20689	3.2115	0.00132045	0.00666124
RCOR1	3855.84	-0.515973	0.160665	-3.21149	0.0013205	0.00666124
FBXL22	30.3974	-0.739288	0.230265	-3.2106	0.00132457	0.00667989
CMAS	2151.25	-0.348137	0.108465	-3.20966	0.00132892	0.00669989
CCDC85C	3872.67	-0.438331	0.136591	-3.20908	0.00133163	0.00671164
TIMP2	9179.64	-0.827197	0.257791	-3.20879	0.00133297	0.00671648
DNM1L	4171.18	-0.298225	0.092961	-3.20807	0.00133629	0.00673131
TMEM63C	561.409	-1.21992	0.380407	-3.20687	0.00134189	0.00675757
ZNF354B	207.844	0.474373	0.147975	3.20577	0.00134702	0.00678148
DCTN5	4047.31	-0.277741	0.0866815	-3.20415	0.0013546	0.0068174
NOP10	3412.69	-0.396176	0.12365	-3.204	0.00135531	0.0068174
MTSS1	5412.23	-0.617656	0.192776	-3.20401	0.00135529	0.0068174
SLC25A29	1561.96	0.619663	0.193413	3.20384	0.00135609	0.00681745
TRIML1	3.89806	-2.1988	0.686289	-3.20389	0.00135583	0.00681745
CARD16	395.592	0.617445	0.192733	3.20363	0.00135706	0.00682039
LRRFIP1	6971.39	-0.442792	0.13823	-3.20331	0.00135857	0.00682606
CARD9	227.678	0.886658	0.276943	3.20159	0.0013667	0.00686298
USP32	2584.01	-0.381623	0.119195	-3.20166	0.00136639	0.00686298
P2RY11	451.496	0.709464	0.221701	3.20009	0.00137383	0.0068943
C14orf149	206.41	-0.508597	0.158933	-3.20006	0.00137397	0.0068943
RPL3L	68.165	-1.56769	0.489899	-3.20004	0.0013741	0.0068943
ZNF490	456.69	0.292884	0.0915518	3.1991	0.00137855	0.00691465
C9orf130	234.833	0.541177	0.169172	3.19897	0.00137917	0.00691581
C14orf128	194.472	-0.508818	0.159079	-3.19852	0.00138136	0.00692482
CPNE3	7251.26	-0.396512	0.123974	-3.19835	0.00138217	0.00692691
PRSS12	1611.44	0.934906	0.292344	3.19797	0.00138401	0.00693218
LTBR	7017.87	-0.426106	0.133239	-3.19805	0.00138362	0.00693218
TRHDE	41.4742	-1.79328	0.560919	-3.19704	0.00138843	0.00695239
PAPPA	636.856	-1.03667	0.324291	-3.19672	0.00138998	0.00695817
AGT	118.819	-1.12333	0.351604	-3.19488	0.00139891	0.00700087
NUB1	4075.2	0.337441	0.105677	3.19314	0.00140734	0.00703908
PAK1IP1	1098.03	-0.292134	0.0914867	-3.19319	0.00140711	0.00703908
ZC3H14	2467.84	-0.301401	0.0943957	-3.19295	0.00140825	0.00703967
ACTN2	1645.86	-2.17402	0.680863	-3.19303	0.00140786	0.00703967
RAB3GAP1	4152.72	-0.320321	0.100332	-3.1926	0.00140996	0.00704621
C6orf145	1491.54	-0.472348	0.147954	-3.19252	0.00141038	0.0070463
CDKL1	51.8032	-0.704248	0.220601	-3.1924	0.00141095	0.0070472
CHCHD8	1781.24	-0.428905	0.134365	-3.1921	0.00141243	0.00705059
BICD2	11107.7	-0.567938	0.177918	-3.19214	0.00141223	0.00705059
VASH1	1281.07	0.555454	0.174041	3.1915	0.00141535	0.00706318
PDE1B	83.4697	0.622211	0.195057	3.18988	0.0014233	0.00710086
SDR9C7	133.267	-1.3384	0.419603	-3.18969	0.00142425	0.0071036
CCDC47	5961.57	-0.305087	0.095661	-3.18925	0.00142644	0.00711248
COL6A2	32568.7	-0.907545	0.284602	-3.18882	0.00142857	0.00712111
PCGF5	2395.95	0.328692	0.10309	3.18841	0.00143056	0.007129
IGSF9B	61.188	1.30942	0.410708	3.18819	0.00143167	0.00713055
WDFY3	2212.06	-0.440699	0.138226	-3.18826	0.00143134	0.00713055
NOD2	721.424	-0.720715	0.226074	-3.18797	0.00143277	0.00713398
NHSL1	1926.35	-0.471776	0.147991	-3.18787	0.00143327	0.00713449
RAC3	519.743	-0.646141	0.202743	-3.187	0.00143758	0.00715393
TMEM86B	243.943	0.505293	0.158594	3.18609	0.00144212	0.00717249
EIF2C2	1221.02	-0.506957	0.159114	-3.18614	0.00144187	0.00717249
PTPRK	4730.92	-0.450846	0.14151	-3.18597	0.00144268	0.00717323
ERC1	4211.79	-0.44732	0.140411	-3.18578	0.00144363	0.00717595
LOC100131434	53.9616	0.801387	0.251572	3.18551	0.00144497	0.00718041
C6orf132	1088.09	-0.605014	0.189936	-3.18536	0.00144575	0.00718041
D4S234E	905.618	-1.04116	0.326855	-3.18538	0.00144564	0.00718041
CSMD1	132.605	1.4555	0.456997	3.18493	0.0014479	0.00718909
DUSP28	175.592	0.438725	0.137762	3.18467	0.00144918	0.00719343
BTN3A2	3063.63	0.639504	0.200844	3.18408	0.00145215	0.00720614
PSMD14	4401.64	-0.272006	0.0854314	-3.18391	0.00145299	0.00720827
CRIM1	3039.49	-0.656238	0.206207	-3.18242	0.00146051	0.00724357
CASS4	69.8312	0.771214	0.242379	3.18185	0.00146335	0.00725563
TAF5L	1633.46	-0.259123	0.0814425	-3.18167	0.00146431	0.00725631
CGREF1	227.844	-1.14273	0.359157	-3.18169	0.00146418	0.00725631
TNNC1	821.046	-2.00689	0.630798	-3.18151	0.00146509	0.00725812
CEP70	1500.74	0.590051	0.185475	3.1813	0.00146617	0.00725904
PAPD4	1943.88	0.260621	0.0819245	3.18123	0.0014665	0.00725904
GALNTL2	229.658	-1.02388	0.32184	-3.18133	0.001466	0.00725904
ANKRD23	466.532	-1.28078	0.402619	-3.18113	0.00146702	0.00725959
SCAI	664.328	0.443825	0.139552	3.18037	0.0014709	0.00727671
PIK3R3	2708.02	0.590737	0.185758	3.18014	0.00147205	0.00728041
RIOK3	6505.16	-0.377458	0.118709	-3.17968	0.00147436	0.00728979
NT5DC1	2005.25	0.407905	0.12829	3.17956	0.00147498	0.00729079
NEK5	3.29692	-1.09717	0.345127	-3.17902	0.00147772	0.00730231
SCLT1	694.688	0.337553	0.106203	3.17839	0.00148098	0.00731635
MYL9	5029.43	-0.84693	0.266641	-3.1763	0.00149167	0.00736711
MED6	1217.18	-0.279469	0.0879917	-3.17608	0.00149279	0.00737059
PNKP	1649.05	0.388264	0.122257	3.1758	0.00149422	0.00737559
EPHB1	297.205	1.16347	0.366377	3.17561	0.0014952	0.00737839
SKIV2L	2735.52	-0.315652	0.0994139	-3.17513	0.0014977	0.00738867
C5orf13	3004.08	-0.661354	0.208312	-3.17483	0.00149924	0.0073942
RASA4	447.137	0.519579	0.163683	3.1743	0.00150197	0.00740557
PSEN1	4560.16	-0.266549	0.0839784	-3.17401	0.00150346	0.00741086
FHL2	3999.93	-0.686364	0.216318	-3.17295	0.00150899	0.00743607
GSDMB	525.414	0.774705	0.244186	3.1726	0.0015108	0.00744289
STAM	1432.11	-0.338538	0.106725	-3.17207	0.00151358	0.00745451
GGT3P	45.313	0.910075	0.286972	3.1713	0.0015176	0.00747063
NCRNA00169	8.94705	-0.644583	0.203258	-3.17126	0.00151777	0.00747063
C1orf170	228.547	-0.714753	0.225395	-3.17112	0.00151854	0.00747063
PDZD7	20.2175	-0.951507	0.300054	-3.17112	0.00151854	0.00747063
DIP2B	5411.58	-0.488367	0.154012	-3.17097	0.00151929	0.00747223
TTC26	224.334	-0.41017	0.129361	-3.17074	0.0015205	0.0074761
PLK1	3561.44	-0.346694	0.109366	-3.17003	0.00152425	0.00749244
ALG3	3932.23	-0.450165	0.142025	-3.16961	0.00152643	0.00750005
TXNRD3IT1	487.077	-0.591586	0.186645	-3.16957	0.00152664	0.00750005
AVL9	806.018	-0.41645	0.131428	-3.16866	0.00153142	0.00752144
PSMB8	6349.05	0.548175	0.17301	3.16846	0.0015325	0.00752463
APH1A	11423.4	-0.234751	0.0741042	-3.16785	0.00153568	0.0075382
ACTBL2	12.4507	-1.486	0.469273	-3.16661	0.00154228	0.00756848
HLA-J	28.6639	0.814059	0.257181	3.16531	0.00154916	0.00760014
TTLL6	6.21592	1.73896	0.549399	3.1652	0.00154975	0.00760091
PNPT1	1668.7	-0.339075	0.107142	-3.16473	0.00155228	0.00761121
AUP1	6894.84	-0.309256	0.0977409	-3.16404	0.00155598	0.00762724
RPL21	7.31657	0.736703	0.232897	3.16322	0.00156036	0.00764233
KRBA1	585.775	-0.507919	0.160567	-3.16329	0.00155994	0.00764233
CACNA1H	280.641	-0.927963	0.293355	-3.16328	0.00156004	0.00764233
VMO1	123.795	0.702968	0.222337	3.16172	0.00156842	0.00767968
CYFIP1	9004.39	-0.296377	0.0937459	-3.16149	0.00156963	0.00768351
ABCC11	9.66508	-0.703965	0.222674	-3.16141	0.00157007	0.00768354
ORAI1	1695.7	0.332445	0.105167	3.16113	0.00157161	0.00768892
C5orf38	146.546	-1.18386	0.374575	-3.16053	0.0015748	0.00770243
GPR44	8.16086	0.721982	0.2285	3.15966	0.00157951	0.00771907
H2AFJ	2549.01	-0.639487	0.20239	-3.15968	0.00157944	0.00771907
DUSP6	4091.72	-0.726914	0.23005	-3.15981	0.00157871	0.00771907
ZNF398	1136.4	-0.300088	0.094983	-3.15938	0.00158104	0.00772322
PCDHGA11	40.1253	-0.8304	0.262839	-3.15935	0.00158124	0.00772322
TNIK	533.721	0.831633	0.263275	3.1588	0.0015842	0.00773555
CDH8	27.9245	-1.49711	0.474088	-3.15787	0.00158926	0.0077581
COQ9	2467.98	-0.32037	0.101457	-3.15768	0.00159029	0.00775887
OSBPL5	1070.18	-0.520661	0.164884	-3.15775	0.00158991	0.00775887
DNMBP	1779.14	-0.485058	0.153625	-3.15742	0.00159172	0.00776369
CBFB	3079.37	-0.298474	0.0945686	-3.15616	0.0015986	0.00779511
C10orf10	2759.7	0.747943	0.237013	3.15571	0.00160111	0.00780419
MTX2	1617.12	-0.288219	0.091334	-3.15566	0.00160134	0.00780419
FAM26E	198.862	-0.858355	0.272024	-3.15544	0.00160257	0.00780799
FBXO25	1265.2	0.417649	0.13237	3.15517	0.00160406	0.00781098
HYAL3	192.013	-0.493554	0.156425	-3.15521	0.00160381	0.00781098
RASA4P	269.986	0.452847	0.143532	3.15503	0.00160483	0.00781207
METTL5	1268.37	-0.323347	0.102488	-3.15497	0.00160517	0.00781207
NUPR1	4610.12	0.743615	0.235719	3.15467	0.00160679	0.00781781
TMEM141	2422.88	-0.518594	0.16442	-3.15409	0.00160998	0.00783117
PIM1	4990.9	-0.58721	0.186279	-3.15232	0.00161977	0.00787663
SUGT1	1374.38	-0.38187	0.121147	-3.15213	0.00162084	0.00787965
TSKS	75.129	-1.54391	0.489817	-3.15201	0.00162151	0.00788073
ZDHHC17	865.006	0.264441	0.0839025	3.15177	0.00162286	0.00788514
TRIM63	67.6052	-2.02461	0.642534	-3.15098	0.00162723	0.00790421
CBX8	384.054	-0.421269	0.133717	-3.15045	0.00163021	0.00791432
KIAA1257	37.0232	-1.16928	0.371144	-3.15047	0.0016301	0.00791432
HILS1	1.24546	-1.88348	0.597998	-3.14965	0.00163467	0.00793378
COPS5	3295.06	-0.304443	0.0966645	-3.14948	0.00163559	0.00793609
MUCL1	24.9115	-1.65071	0.524194	-3.14905	0.00163801	0.00794564
TOE1	728.017	0.276614	0.0878434	3.14895	0.00163861	0.00794638
MMP15	1363.5	-0.55615	0.176673	-3.1479	0.00164449	0.00797273
ZNF598	3529.82	-0.333735	0.106047	-3.14705	0.00164929	0.00798986
ABCE1	4114.95	-0.353073	0.112191	-3.14706	0.00164919	0.00798986
B3GNT5	5939.58	-0.609903	0.193803	-3.14703	0.00164938	0.00798986
DHCR24	27303.8	-0.511972	0.162695	-3.14683	0.00165054	0.00799326
SETD6	580.824	-0.359015	0.114097	-3.14657	0.001652	0.00799817
BCAS1	469.368	-1.16437	0.370059	-3.14644	0.00165274	0.00799954
CR2	332.703	1.78992	0.568961	3.14595	0.0016555	0.00801071
SFRS14	2188.45	0.338412	0.107597	3.14517	0.0016599	0.0080298
PLA2G6	632.856	0.476217	0.151425	3.1449	0.00166144	0.00803508
C16orf72	2980.31	-0.32069	0.101975	-3.14481	0.00166197	0.00803543
ZNF366	67.0473	0.805307	0.256123	3.14423	0.00166527	0.00804919
C12orf35	3020.7	0.465679	0.14815	3.1433	0.00167052	0.00807236
RRS1	1643.94	-0.374464	0.119161	-3.14252	0.00167502	0.00809188
PARP14	9325.13	0.49725	0.158248	3.14222	0.00167669	0.00809776
MFN1	2753.85	-0.392252	0.124844	-3.14193	0.00167837	0.00810366
FAM180B	2.26727	1.2139	0.386385	3.14167	0.00167987	0.00810647
ARAP3	875.528	-0.579777	0.184543	-3.14169	0.00167978	0.00810647
LTK	65.9347	1.01039	0.321766	3.14015	0.00168862	0.00814649
VPS41	2161.71	-0.272162	0.0866789	-3.13989	0.00169012	0.00814927
PABPC4	7140.65	-0.328516	0.104626	-3.1399	0.00169004	0.00814927
ZNF300	388.618	0.774116	0.246571	3.13952	0.00169224	0.00815726
PEX26	1189.08	-0.383447	0.122139	-3.13943	0.00169277	0.00815759
MRPL45	1950.28	-0.254379	0.0810343	-3.13915	0.00169436	0.00816304
FUT11	515.087	-0.532624	0.169716	-3.13833	0.00169915	0.00818386
CHI3L2	486.489	1.06586	0.33967	3.13792	0.00170154	0.00819316
SCARF2	368.145	-0.805603	0.256777	-3.13736	0.00170475	0.00820636
SFRS17A	2248.77	0.366937	0.116975	3.13687	0.00170759	0.00821783
LOC100131551	22.6694	-1.01582	0.323877	-3.13644	0.00171014	0.00822783
FLJ35024	23.5916	0.784467	0.250177	3.13565	0.00171475	0.0082478
KLC1	3619.82	-0.365204	0.116483	-3.13524	0.00171712	0.00825565
SLC3A2	12958	-0.512882	0.163588	-3.13521	0.00171732	0.00825565
TBC1D16	562.495	-0.667157	0.212807	-3.13503	0.00171834	0.00825829
TIPARP	3714.78	-0.5979	0.190727	-3.13485	0.00171944	0.00826137
SLC8A3	31.2431	-1.34153	0.427975	-3.13459	0.00172093	0.00826627
CDKN2C	3553.57	0.718306	0.229165	3.13445	0.00172176	0.008268
IRF3	3474	0.367264	0.117178	3.13424	0.00172297	0.00827157
ZNF766	937.69	0.248191	0.0791921	3.13404	0.00172418	0.00827514
NCRNA00219	583.058	0.527916	0.168472	3.13356	0.00172699	0.00828639
CASKIN1	27.2988	-0.990436	0.316097	-3.13333	0.00172836	0.0082907
CRHR1	4.75602	-1.83501	0.58572	-3.13291	0.00173082	0.00830025
SEMA4F	599.559	-0.524062	0.167323	-3.13203	0.00173602	0.00832194
PTGS1	2608.57	-0.944933	0.301704	-3.13199	0.00173629	0.00832194
UBE2L3	5276	-0.251182	0.0802084	-3.13161	0.00173849	0.00833024
TNFAIP6	304.147	-0.865808	0.276494	-3.13138	0.00173988	0.00833464
MED17	1141.14	-0.300372	0.0959453	-3.13066	0.00174416	0.0083529
PRIMA1	990.852	0.979703	0.313005	3.12999	0.00174811	0.00836864
OMG	3.93101	0.75072	0.239851	3.12994	0.0017484	0.00836864
ZNF45	605.534	0.315475	0.100799	3.12975	0.00174954	0.00837184
BNIPL	958.829	-0.916902	0.292978	-3.12959	0.0017505	0.00837416
IARS	8234.17	-0.349453	0.111675	-3.12919	0.00175287	0.00838324
KPNA3	2819.08	-0.409448	0.130856	-3.129	0.001754	0.00838639
RLN1	2.73977	1.17214	0.374639	3.12872	0.00175569	0.0083901
LANCL2	1252.97	-0.35681	0.114046	-3.12865	0.00175612	0.0083901
EFNB1	9023.75	-0.548198	0.175219	-3.12864	0.0017562	0.0083901
LYG1	22.5601	0.89306	0.285492	3.12814	0.00175914	0.00840188
NFS1	1388.83	-0.366434	0.117165	-3.1275	0.00176299	0.00841644
GPX8	1201.67	-0.623588	0.19939	-3.12748	0.00176314	0.00841644
RNF138	1468.54	0.351571	0.112425	3.12715	0.00176509	0.00842122
KIAA0664	7726.18	-0.325564	0.104107	-3.12721	0.00176477	0.00842122
FCN1	121.843	1.04673	0.334757	3.12682	0.00176706	0.00842833
C14orf118	472.237	-0.419561	0.134199	-3.12641	0.00176955	0.0084379
MRS2P2	6.41291	0.714167	0.228463	3.12596	0.00177224	0.00844849
SERP1	10290.5	-0.300448	0.096135	-3.12527	0.0017764	0.00846605
OVGP1	74.2308	0.811167	0.259717	3.12327	0.00178851	0.00851914
YY1	3489.21	-0.297925	0.0953878	-3.12331	0.00178832	0.00851914
C1orf182	8.56573	-0.775498	0.248368	-3.12238	0.00179397	0.00854285
PHF1	2215.61	0.353434	0.113214	3.12182	0.00179735	0.00855663
SCARNA7	2.5753	1.22268	0.391678	3.12163	0.0017985	0.00855753
VANGL1	2867.4	-0.375801	0.120385	-3.12167	0.00179826	0.00855753
TMCC2	384.398	-0.638535	0.204581	-3.12118	0.00180131	0.00856856
PGF	2004.75	-0.759627	0.243392	-3.121	0.00180235	0.00857123
NRBF2	1286.25	-0.336696	0.107897	-3.12053	0.00180523	0.0085826
TRIM21	1423.91	0.439345	0.140837	3.11953	0.00181141	0.00860966
IK	4342.13	0.237498	0.0761506	3.1188	0.00181591	0.00862875
STRN3	1779.44	-0.434841	0.139435	-3.11859	0.00181718	0.00863246
SRPK3	105.483	-0.890829	0.285674	-3.11834	0.00181874	0.00863757
RDH12	143.382	-1.29945	0.416795	-3.11771	0.00182262	0.00865366
DUSP7	6478.58	-0.55256	0.177374	-3.11523	0.00183804	0.00872452
FAM86A	986.665	-0.394659	0.126718	-3.11448	0.00184272	0.00874441
FAM186A	8.48506	0.954641	0.306538	3.11427	0.00184402	0.00874822
TDRD6	15.6254	0.699976	0.224794	3.11385	0.00184663	0.00875826
KLF14	8.20637	-1.22586	0.393729	-3.11345	0.00184913	0.00876774
CDIPT	3972.77	-0.31292	0.100519	-3.11304	0.00185168	0.00877749
RNF216L	572.546	-0.380271	0.122163	-3.11281	0.00185318	0.00877989
SPTBN1	13282.8	-0.409663	0.131604	-3.11286	0.00185285	0.00877989
JAZF1	676.254	0.57529	0.184823	3.11265	0.00185419	0.00878162
PDE6D	915.991	0.283395	0.0910478	3.11259	0.00185454	0.00878162
HIGD2A	2825.39	0.440483	0.141533	3.11222	0.00185685	0.00879023
ALDOB	10.502	1.11976	0.359813	3.11206	0.00185784	0.00879257
KIAA1737	1186.41	-0.385038	0.123731	-3.1119	0.00185889	0.00879519
DRD2	7.94142	-1.36383	0.438304	-3.11161	0.00186071	0.00880144
ADAD2	28.9137	-1.1087	0.356349	-3.11129	0.00186272	0.00880855
CC2D2A	331.652	-0.655107	0.210575	-3.11104	0.00186428	0.00881358
CHAF1B	1429.49	0.409149	0.131566	3.10985	0.00187185	0.00884702
FAM159A	47.2123	0.851555	0.273849	3.10958	0.00187355	0.0088527
DNAJC30	640.077	-0.410044	0.131898	-3.10879	0.00187853	0.00887384
PTPN18	2665.09	0.412079	0.132561	3.1086	0.00187975	0.00887724
ARHGEF17	1457.75	-0.567238	0.182493	-3.10828	0.00188181	0.00888458
RBM5	3069.29	0.343494	0.110513	3.10818	0.00188244	0.0088852
RNF121	1254.42	-0.413023	0.132897	-3.10785	0.00188456	0.00889283
VNN2	193.554	1.00078	0.322058	3.10746	0.00188701	0.00890202
PCDHB5	49.9469	-1.02475	0.329788	-3.10729	0.00188811	0.00890485
WDR64	1.64246	1.05855	0.340739	3.10664	0.00189226	0.0089179
MAP1LC3B	3178.24	-0.30644	0.0986459	-3.10646	0.0018934	0.0089179
POMT2	954.389	-0.36468	0.117386	-3.10667	0.0018921	0.0089179
AHNAK	92993.7	-0.579599	0.186574	-3.10654	0.00189291	0.0089179
PCDHGB7	282.252	-1.15347	0.371304	-3.10653	0.00189296	0.0089179
NOL3	1046.66	-0.441592	0.142166	-3.10618	0.00189524	0.0089242
C5orf25	647.379	0.534776	0.172176	3.10599	0.00189641	0.00892732
PLAG1	300.193	-0.977095	0.314601	-3.10582	0.00189751	0.00893012
ZNF74	641.248	-0.342972	0.110455	-3.1051	0.00190215	0.00894959
MYT1	8.08064	-1.36364	0.439197	-3.10485	0.00190372	0.00895459
ZDHHC1	347.067	-0.469321	0.151167	-3.10464	0.00190509	0.00895863
SCAMP2	6295.96	-0.311387	0.100319	-3.10397	0.00190945	0.00897674
ZBTB24	911.994	0.304931	0.0982856	3.1025	0.00191894	0.00901895
GTF2H3	768.259	-0.420142	0.135433	-3.10222	0.00192074	0.00902505
L3MBTL4	335.419	0.944841	0.304613	3.10177	0.00192367	0.00903637
NDST1	7771.81	-0.427378	0.137803	-3.10136	0.00192634	0.00904655
TUBG1	3868.3	-0.257853	0.0831589	-3.10073	0.00193047	0.00906354
PLEKHA9	174.124	-0.266063	0.0858228	-3.10015	0.00193425	0.00907884
ZNF682	57.8445	0.934983	0.301602	3.10006	0.00193484	0.00907921
NAA30	1402.18	-0.299607	0.0966517	-3.09986	0.00193613	0.00908288
APOL4	971.799	0.719867	0.232296	3.09892	0.00194225	0.00910917
ARF5	7902.47	-0.348376	0.112421	-3.09884	0.0019428	0.00910932
BCAT2	2448.4	0.381813	0.123234	3.09827	0.00194653	0.00912441
NPIPL3	1386.34	0.779492	0.251632	3.09774	0.00195001	0.0091383
EFEMP2	1310.19	-0.828217	0.267392	-3.09739	0.0019523	0.0091466
DYRK1A	4291.85	0.28598	0.0923385	3.09708	0.00195436	0.00914899
DDX5	23385.2	0.242139	0.0781818	3.09713	0.00195402	0.00914899
AGBL1	9.90238	-1.70981	0.552059	-3.09715	0.00195393	0.00914899
DNAH11	167.366	1.4061	0.454101	3.09646	0.00195847	0.00916579
CENPH	1300.63	0.50862	0.164298	3.09572	0.00196335	0.00918618
RNF130	2936.85	0.439579	0.142008	3.09545	0.00196515	0.00919219
RAD17	1151.42	0.252237	0.0814929	3.0952	0.00196677	0.00919733
AGAP3	3294.14	-0.38357	0.123945	-3.09468	0.00197028	0.00921133
TERT	48.1288	1.12644	0.364047	3.0942	0.00197344	0.00922365
PAN2	1486.17	0.354779	0.114692	3.09331	0.00197939	0.00924166
YME1L1	7590.18	-0.240246	0.0776647	-3.09337	0.00197895	0.00924166
FAM57A	2777.55	-0.367969	0.118952	-3.09341	0.00197868	0.00924166
MPZL3	143.618	-0.751619	0.242965	-3.09353	0.0019779	0.00924166
LOC100144603	29.8071	-0.668568	0.216152	-3.09304	0.00198117	0.00924753
ARIH1	3501.36	-0.240931	0.0779163	-3.09218	0.00198695	0.00927207
RPF2	963.272	-0.374561	0.121146	-3.09182	0.00198933	0.00928072
RABEPK	1073.6	-0.315955	0.102202	-3.09148	0.00199159	0.00928882
TAS2R38	1.32246	-1.68332	0.544587	-3.091	0.00199486	0.00930164
CTNND2	9.46005	1.38805	0.449198	3.09006	0.00200114	0.00932846
C17orf65	385.537	0.40667	0.131622	3.08969	0.00200363	0.0093376
KIAA0090	4557.71	-0.372956	0.120733	-3.08909	0.0020077	0.0093541
RASL11B	148.874	-0.867402	0.280814	-3.08888	0.0020091	0.00935814
C14orf34	73.1419	-1.25846	0.407451	-3.08862	0.00201092	0.00936415
FAM168A	430.02	-0.606825	0.196517	-3.0879	0.00201578	0.00938434
ZFP82	79.6616	0.748576	0.242451	3.08753	0.00201826	0.00939339
PRNP	14056.1	-0.595245	0.192803	-3.08733	0.00201964	0.00939735
OAF	1209.32	-0.513743	0.166413	-3.08716	0.0020208	0.00940026
C20orf107	4.82851	0.816641	0.264564	3.08674	0.00202363	0.00940955
CAMK2B	101.5	-1.16543	0.377562	-3.08671	0.00202386	0.00940955
ZNF780A	566.058	0.28665	0.0928801	3.08623	0.00202709	0.00942211
GRIPAP1	2806.57	0.306069	0.0991864	3.0858	0.00203007	0.00943347
C4orf3	6320.46	-0.367616	0.119141	-3.08556	0.00203168	0.00943849
UCHL3	1395.78	-0.42291	0.137075	-3.08524	0.00203386	0.00944612
OGG1	676.583	0.373939	0.121209	3.08508	0.00203499	0.0094489
SPNS1	2765.29	-0.318443	0.103243	-3.0844	0.00203961	0.00946785
CBFA2T2	2898.23	0.531847	0.172468	3.08375	0.00204412	0.00948631
KCNJ14	114.257	0.485381	0.157418	3.08338	0.00204663	0.00949548
SOS1	2929.4	0.303902	0.0985863	3.0826	0.00205203	0.00951801
KLK9	413.302	-1.59883	0.5189	-3.08119	0.00206178	0.00956071
PTPN11	6226.44	-0.355694	0.115445	-3.08107	0.00206257	0.00956191
MND1	346.019	0.500854	0.162574	3.08078	0.00206456	0.00956863
DNAJC12	55.1058	-0.932361	0.302719	-3.07996	0.00207032	0.00959278
SLC12A5	15.7632	1.01434	0.329379	3.07955	0.00207314	0.00960336
TMEM185B	1673.13	-0.310442	0.100813	-3.0794	0.0020742	0.0096037
DCUN1D1	2161.24	-0.510741	0.165862	-3.0793	0.00207485	0.0096037
HSD11B2	399.395	-0.634484	0.206045	-3.07935	0.00207453	0.0096037
TUBA3D	3.32244	0.763489	0.24795	3.0792	0.00207557	0.00960455
RGAG4	272.717	0.87633	0.284664	3.07848	0.00208062	0.0096254
MGC57346	565.602	-0.380904	0.123762	-3.07772	0.00208589	0.00964726
ADRBK2	1110.37	0.478004	0.15535	3.07695	0.00209132	0.00966982
JARID2	2963.83	-0.439301	0.142781	-3.07674	0.00209275	0.00967138
WBP5	2758.42	-0.497808	0.161794	-3.07679	0.00209242	0.00967138
GBP5	3471.33	0.964132	0.313386	3.07651	0.00209443	0.00967533
GOSR2	2238.57	-0.203951	0.0662951	-3.07641	0.0020951	0.00967533
GOLIM4	2650.68	-0.743139	0.241562	-3.07639	0.00209524	0.00967533
KCNT2	30.0414	0.986625	0.320747	3.07602	0.00209784	0.00968476
SLC7A11	993.002	-1.0543	0.342827	-3.07531	0.00210287	0.00970545
ASB9	158.041	0.881622	0.286766	3.07436	0.00210954	0.0097337
CCNF	2767.87	0.41179	0.133964	3.07388	0.00211292	0.00974678
TMTC2	850.507	0.578023	0.188082	3.07325	0.00211741	0.00976491
TPPP	987.397	-0.836895	0.27233	-3.07309	0.00211855	0.00976762
FAM109A	740.033	-0.344513	0.112154	-3.07179	0.00212776	0.00980757
ZNF777	1085.87	-0.330226	0.107529	-3.07105	0.00213309	0.00982957
IPO5	7563.72	-0.354222	0.115351	-3.07082	0.00213469	0.00983435
GTF2IRD2P1	262.83	0.492682	0.160456	3.07052	0.00213688	0.00984125
PEX7	271.662	-0.316779	0.10317	-3.07046	0.0021373	0.00984125
DDX27	3380.63	-0.304425	0.0991574	-3.07012	0.00213975	0.00984883
ARL13B	813.047	-0.485183	0.158036	-3.07007	0.00214006	0.00984883
2021-09-11	3753.67	-0.410678	0.133772	-3.06998	0.00214077	0.00984953
CCL21	1929.98	1.18421	0.385755	3.06985	0.0021417	0.00985125
FLJ42875	6.50866	1.09761	0.35771	3.06843	0.00215186	0.00989381
EML4	4418.95	0.280923	0.091556	3.06832	0.00215263	0.00989381
ELFN1	114.302	-0.786754	0.256406	-3.06839	0.00215215	0.00989381
ZSCAN16	167.966	0.531457	0.17323	3.06793	0.00215545	0.0099042
C9orf30	1137.61	-0.359411	0.117162	-3.06764	0.00215756	0.00991131
CINP	1100.8	-0.418569	0.136461	-3.06732	0.00215989	0.00991945
MAP1A	935.398	-1.00091	0.326354	-3.06694	0.00216259	0.00992928
ZNF322A	1452.07	-0.559766	0.182522	-3.06685	0.0021633	0.00992995
MUC6	6.46459	0.887941	0.289577	3.06633	0.00216702	0.00994443
FLJ30679	2.68803	-0.957236	0.312188	-3.06621	0.00216789	0.00994585
BAALC	230.086	-1.21204	0.395327	-3.06592	0.00217002	0.00995305
LRRC39	39.7158	-1.18962	0.388131	-3.06499	0.00217679	0.00998153
CUL9	2675.81	0.513701	0.167609	3.06489	0.00217754	0.00998235
WNK2	2902.09	1.0762	0.351183	3.06451	0.00218028	0.00999236
TFDP1	7456.62	-0.381236	0.12441	-3.06434	0.00218148	0.00999525
ZFYVE1	1507.74	-0.315846	0.103094	-3.06368	0.00218633	0.0100149
DEM1	561.388	0.36543	0.119288	3.06343	0.00218815	0.0100206
FDPSL2A	25.9809	0.628597	0.205214	3.06313	0.00219037	0.0100282
BEST3	47.794	-1.87704	0.612951	-3.06231	0.00219639	0.0100532
ARHGAP4	3599.3	0.761107	0.24855	3.06219	0.00219721	0.0100543
DIXDC1	383.929	-0.639253	0.208772	-3.06196	0.00219892	0.0100595
SEMA4C	2866.1	0.437685	0.142964	3.06151	0.00220227	0.0100722
PRKAB1	1920.54	0.309761	0.101182	3.06142	0.00220287	0.0100724
GLYCTK	212.057	0.386774	0.126367	3.06072	0.00220808	0.0100936
RMND5B	1736.47	0.387544	0.12665	3.05997	0.00221362	0.0101163
ENTPD5	381.897	-0.468216	0.153048	-3.05928	0.00221868	0.0101368
PDF	436.752	-0.459276	0.150159	-3.05861	0.00222367	0.010157
SH3PXD2A	9514.69	-0.427358	0.139739	-3.05826	0.00222626	0.0101662
C8orf33	2889.26	-0.290675	0.095063	-3.05771	0.00223033	0.0101822
STYXL1	1545.59	-0.370212	0.121112	-3.05678	0.00223728	0.0102112
GLUD1	7134.82	-0.38177	0.124901	-3.05658	0.00223879	0.0102155
MPHOSPH10	2140.43	-0.21803	0.0713396	-3.05622	0.00224145	0.0102223
COL8A1	606.961	-1.08548	0.355168	-3.05626	0.00224119	0.0102223
C9orf9	327.265	-0.507335	0.166049	-3.05533	0.00224812	0.0102501
EPRS	7603.22	-0.252655	0.0827128	-3.0546	0.00225359	0.010272
UBE2O	2478.97	-0.271783	0.088979	-3.05446	0.00225465	0.010272
LAMB1	8114.05	-0.569895	0.186575	-3.0545	0.00225435	0.010272
NUMBL	1148.83	-0.457409	0.149783	-3.05381	0.00225955	0.0102916
C10orf12	414.71	-0.530575	0.173763	-3.05345	0.00226228	0.0103014
CUX2	21.1601	1.40033	0.458649	3.05316	0.00226444	0.0103086
CHDH	344.262	0.933988	0.305947	3.05278	0.00226733	0.0103183
FAM120B	1360.68	-0.332415	0.108891	-3.05272	0.00226774	0.0103183
CGNL1	646.175	0.949795	0.311149	3.05254	0.00226917	0.0103221
FIZ1	961.133	0.256604	0.0840748	3.05209	0.00227255	0.0103349
BRD8	2434.02	0.350083	0.114707	3.05197	0.00227343	0.0103362
EDIL3	407.39	-1.18785	0.389345	-3.05089	0.00228163	0.0103708
MRPL10	2075.73	-0.213983	0.0701511	-3.05032	0.00228597	0.0103879
ZNF470	191.943	0.836359	0.274266	3.04945	0.00229263	0.0104128
ATG4D	2079.91	0.391361	0.128338	3.04945	0.00229264	0.0104128
ZNF554	285.312	0.42569	0.139647	3.04834	0.00230113	0.0104466
ZBED2	892.681	-0.974107	0.319563	-3.04825	0.0023018	0.0104466
KPNA7	27.2991	-1.10608	0.362858	-3.04824	0.00230184	0.0104466
FBXL4	603.166	-0.319735	0.104902	-3.04795	0.00230408	0.0104541
TJP1	6270.53	-0.414117	0.135876	-3.04776	0.00230552	0.0104579
CORO2B	56.6494	-0.96038	0.315129	-3.04758	0.00230693	0.0104616
C1orf106	5652.72	-0.564325	0.185191	-3.04726	0.0023094	0.0104675
PLTP	5992.64	-0.660181	0.216644	-3.04731	0.00230901	0.0104675
SLC26A11	504.432	0.366956	0.120439	3.04682	0.00231278	0.0104801
HACL1	820.485	0.397195	0.13039	3.04621	0.00231746	0.0104986
CTF1	256.456	-0.735011	0.241347	-3.04545	0.0023233	0.0105224
GRIA4	3.57001	1.24493	0.408868	3.04482	0.00232821	0.0105389
PRLR	367.37	1.23592	0.405913	3.04479	0.00232846	0.0105389
BTN3A3	1422.74	0.612883	0.201292	3.04475	0.00232874	0.0105389
VPS72	2514.8	-0.341495	0.112175	-3.04432	0.00233209	0.0105514
SH3PXD2B	4489.59	-0.545156	0.179103	-3.04381	0.00233603	0.0105665
PHC1	736.484	0.446743	0.146806	3.04309	0.00234164	0.0105892
FOXQ1	2204.64	0.89003	0.292527	3.04256	0.00234575	0.0106051
NETO1	15.5494	-1.22699	0.403515	-3.04077	0.00235976	0.0106657
TCERG1L	93.0465	1.59006	0.522992	3.04031	0.00236335	0.0106792
OLFM1	3743.92	1.12784	0.371028	3.03978	0.00236751	0.0106952
GRK6	3131.03	0.282093	0.0928035	3.03968	0.00236827	0.0106959
SV2B	428.178	1.36136	0.447878	3.03957	0.00236916	0.0106972
FBXO6	1244.59	0.456945	0.150336	3.03949	0.00236982	0.0106975
A2BP1	26.7733	-2.30906	0.75978	-3.03912	0.00237267	0.0107076
MYADM	4527.03	-0.721996	0.237635	-3.03826	0.00237951	0.0107357
MICALL2	1985.97	0.517608	0.170407	3.03747	0.00238572	0.0107473
ZNF169	137.692	0.385014	0.126743	3.03776	0.00238341	0.0107473
PRMT5	4130.81	-0.27328	0.0899649	-3.03763	0.00238448	0.0107473
ARMC1	1985.4	-0.341531	0.112436	-3.03756	0.002385	0.0107473
MANBA	1570.8	-0.516329	0.169986	-3.03748	0.00238569	0.0107473
RAB40AL	6.32098	-0.860358	0.283243	-3.03752	0.00238532	0.0107473
DZIP3	613.725	0.404701	0.133265	3.03681	0.00239093	0.010768
C4orf46	876.078	0.345297	0.113766	3.03514	0.00240421	0.0108251
SLC2A1	44761.9	-0.678077	0.223459	-3.03446	0.00240968	0.0108447
MAGEA12	17.7318	-2.14217	0.705951	-3.03444	0.00240979	0.0108447
WDR83	487.165	0.358908	0.118285	3.03428	0.0024111	0.0108462
USF1	2533.17	0.320079	0.105489	3.03425	0.00241137	0.0108462
CECR6	38.2032	0.626656	0.206536	3.03413	0.00241231	0.0108477
S1PR2	670.977	0.425063	0.140113	3.03372	0.00241556	0.0108596
DCBLD2	3931.73	-0.612994	0.20207	-3.03358	0.00241673	0.0108621
IGSF9	3972.56	0.535056	0.176401	3.03317	0.00241996	0.0108738
LHX5	13.7877	-1.54782	0.510368	-3.03274	0.00242341	0.0108866
LOC387647	665.944	-0.428216	0.141239	-3.03186	0.0024305	0.0109157
CDK12	3517.26	-0.343363	0.113258	-3.03169	0.00243188	0.0109191
AVEN	783.839	-0.391609	0.129186	-3.03137	0.00243445	0.0109244
EVPL	11344.3	-0.623489	0.205688	-3.03124	0.00243554	0.0109244
ALS2CR11	10.8763	-1.42795	0.471071	-3.03128	0.00243519	0.0109244
MYO18B	247.78	-1.8341	0.605029	-3.03142	0.00243408	0.0109244
KDELC2	2262.07	-0.449116	0.148188	-3.0307	0.00243984	0.0109409
LOC286002	11.5113	1.22462	0.404219	3.0296	0.00244876	0.0109781
BTNL8	4.54796	0.922871	0.30463	3.02949	0.00244971	0.0109796
TYMP	21221.8	0.683055	0.225478	3.02936	0.00245069	0.0109812
MTCH2	4299.55	-0.240812	0.0795018	-3.02902	0.00245352	0.0109911
CHKB-CPT1B	715.805	0.653859	0.215892	3.02864	0.00245655	0.0109963
SFRS18	2450.88	0.377581	0.124669	3.02866	0.00245638	0.0109963
DIRAS3	74.4585	-0.980193	0.323635	-3.0287	0.00245607	0.0109963
ZNF438	504.962	0.327123	0.108019	3.0284	0.00245856	0.0110026
CACNB2	29.2491	0.538954	0.177999	3.02785	0.00246297	0.0110195
IQGAP1	18787	-0.417731	0.137972	-3.02765	0.00246466	0.0110243
TNFAIP8	2374.02	0.381497	0.126018	3.02732	0.00246734	0.0110335
LOXHD1	5.07815	-0.923971	0.305381	-3.02563	0.00248114	0.0110924
IDUA	378.642	0.638071	0.210895	3.02554	0.00248193	0.0110931
KLF1	8.03324	0.738733	0.244264	3.02432	0.00249196	0.0111292
POLDIP2	6523.18	-0.243562	0.0805336	-3.02435	0.00249164	0.0111292
L2HGDH	748.848	-0.371227	0.122745	-3.02439	0.00249138	0.0111292
WFS1	1550.13	-0.429176	0.141912	-3.02425	0.00249251	0.0111292
AP4B1	797.814	0.280953	0.0929046	3.0241	0.00249374	0.01113
PLEKHA5	1709.32	-0.494303	0.163456	-3.02407	0.00249397	0.01113
LAPTM4A	13272.5	-0.244116	0.0807329	-3.02375	0.00249663	0.0111391
TMEM98	1010.31	-0.878907	0.290687	-3.02355	0.0024983	0.0111437
SIPA1	2335.24	0.373316	0.123497	3.02287	0.00250387	0.0111658
CTHRC1	2029.44	-0.780417	0.258257	-3.02187	0.0025122	0.0112001
EDEM3	2336.65	-0.372719	0.123348	-3.02168	0.00251373	0.0112041
ANGPTL2	3156.91	-0.777407	0.257312	-3.02126	0.00251728	0.0112171
PKIA	646.201	0.903714	0.299174	3.0207	0.00252192	0.0112349
CUL4A	4294.24	-0.328532	0.108777	-3.02024	0.00252578	0.0112493
PWP2	2232.07	-0.278273	0.0921428	-3.02002	0.00252759	0.0112517
PTDSS1	5901.33	-0.327399	0.108409	-3.02004	0.00252744	0.0112517
RBM4	6030.69	-0.294275	0.0974561	-3.01956	0.00253141	0.0112649
NCS1	3848.3	-0.45656	0.151207	-3.01944	0.00253242	0.0112649
LPO	6.45803	-1.5373	0.509136	-3.01943	0.00253248	0.0112649
METTL7B	46.377	-1.06799	0.353749	-3.01905	0.00253565	0.0112762
METTL7A	1851.29	0.704104	0.233262	3.01851	0.0025402	0.0112936
PLEKHA2	2668.29	0.39639	0.13133	3.01829	0.00254208	0.0112991
C11orf16	20.4472	1.54852	0.51307	3.01814	0.00254328	0.0113003
ANLN	5156.53	-0.456464	0.151242	-3.0181	0.00254361	0.0113003
PIGF	497.453	-0.342144	0.113377	-3.01776	0.00254651	0.0113103
TXNL1	3288.77	0.270375	0.0896122	3.01717	0.00255151	0.0113296
LIPN	5.16787	-1.65063	0.547101	-3.01706	0.00255241	0.0113308
LEO1	1565.99	-0.31809	0.105439	-3.01682	0.0025544	0.0113368
TSPAN5	436.866	-0.704272	0.233508	-3.01606	0.00256086	0.0113626
CFLP1	3.41786	0.954386	0.316499	3.01544	0.00256605	0.0113824
C17orf44	150.487	0.516065	0.171145	3.01538	0.00256662	0.0113824
NSF	2539.45	-0.275934	0.0915178	-3.01509	0.00256905	0.0113904
COPS2	3976.09	-0.269516	0.0894054	-3.01454	0.0025737	0.0114008
POLD2	7378.62	-0.342892	0.113747	-3.01452	0.0025739	0.0114008
PSIMCT-1	58.8156	-0.561558	0.186272	-3.01471	0.00257225	0.0114008
NOG	23.2968	-1.49012	0.494317	-3.01451	0.00257397	0.0114008
TATDN2	3610.4	0.277965	0.0922127	3.01439	0.00257501	0.0114025
RAD50	2663.17	-0.335741	0.111398	-3.0139	0.00257916	0.011418
TPM3	20661.9	-0.283428	0.0940464	-3.01371	0.00258078	0.0114224
BCL8	12.0597	-1.41143	0.468374	-3.01347	0.00258275	0.0114282
SLCO3A1	2424.87	-0.469863	0.155952	-3.01287	0.00258791	0.0114482
ARHGAP33	540.332	0.653035	0.216763	3.01267	0.00258959	0.0114527
WNT9A	159.671	-0.771942	0.256249	-3.01247	0.0025913	0.0114574
ARFGEF1	4230.41	-0.300051	0.0996151	-3.01211	0.00259443	0.0114684
HDDC2	1773.45	-0.37512	0.124568	-3.01136	0.0026008	0.0114937
HIST1H2BH	56.2521	-0.726791	0.241366	-3.01115	0.0026026	0.0114988
INPP4A	1410.83	0.385361	0.12799	3.01086	0.00260508	0.0115068
RHOG	3689.33	0.306965	0.10197	3.01035	0.00260948	0.0115234
ZNF620	109.557	0.700102	0.232585	3.01008	0.00261176	0.0115306
HSPH1	8578.96	-0.480008	0.159508	-3.0093	0.00261849	0.0115574
RAD51L1	216.082	-0.336048	0.111673	-3.0092	0.00261934	0.0115583
CYGB	753.199	0.735964	0.244591	3.00896	0.00262146	0.0115648
MFSD11	1311.17	-0.282919	0.0940467	-3.00829	0.00262724	0.0115845
PRR11	630.472	-0.708078	0.235373	-3.00832	0.00262695	0.0115845
XCR1	21.0566	1.09595	0.364402	3.00754	0.00263369	0.0116087
REP15	34.0171	-0.533725	0.177465	-3.0075	0.00263405	0.0116087
KIAA0100	10366.2	-0.276786	0.0920429	-3.00714	0.00263717	0.0116196
C13orf31	654.073	0.43921	0.146062	3.007	0.00263841	0.0116221
TAF2	2431.25	-0.406241	0.135122	-3.00648	0.0026429	0.0116379
KIAA1161	739.855	-0.605693	0.201469	-3.00638	0.00264377	0.0116379
NGEF	600.554	-0.993575	0.330491	-3.00636	0.00264397	0.0116379
MADD	2736.01	0.275279	0.091581	3.00585	0.00264839	0.0116535
MGC72080	242.509	-0.458972	0.152695	-3.0058	0.00264883	0.0116535
TACC1	4065.12	0.472819	0.157355	3.00478	0.00265773	0.0116898
ADRB3	7.34794	1.26864	0.422243	3.00454	0.00265984	0.0116962
FAM45B	507.831	-0.46207	0.15384	-3.00357	0.00266833	0.0117306
EPYC	30.4532	1.3957	0.464693	3.00349	0.00266901	0.0117306
LOC256880	8.18345	0.788749	0.262653	3.00301	0.00267327	0.0117464
PSMB5	6323.44	-0.304831	0.101523	-3.00259	0.00267694	0.0117597
SPATA9	8.1334	0.567988	0.189236	3.00147	0.00268676	0.0117999
MAGEA9B	31.0664	-2.46027	0.819759	-3.00121	0.00268913	0.0118074
PDIA4	11746.7	-0.342397	0.114106	-3.00068	0.00269373	0.0118246
KRT16	208769	-1.19279	0.397523	-3.00055	0.00269492	0.0118269
EGFLAM	581.513	0.829994	0.27666	3.00006	0.0026993	0.0118432
STK33	57.4898	1.1892	0.396555	2.99882	0.0027103	0.0118823
C20orf132	55.7376	0.731229	0.24383	2.99894	0.00270925	0.0118823
GRAMD3	1082.47	0.565833	0.188683	2.99886	0.00270996	0.0118823
TRUB2	2206.89	-0.29652	0.0988813	-2.99875	0.0027109	0.0118823
KCNK6	1360.82	-0.538257	0.179545	-2.99789	0.00271854	0.0119128
C1orf168	18.6652	1.53425	0.511792	2.99781	0.0027193	0.0119132
KNDC1	36.2351	-1.23833	0.413107	-2.9976	0.00272112	0.0119182
BEND6	123.298	-0.719492	0.240036	-2.99743	0.00272268	0.0119221
MCC	3422.28	-0.509043	0.169837	-2.99725	0.0027243	0.0119233
ODZ1	122.858	-1.61384	0.538437	-2.99728	0.00272403	0.0119233
HSD17B14	175.372	0.72208	0.240923	2.99714	0.00272522	0.0119244
WNT10B	209.324	1.02687	0.342705	2.99636	0.00273227	0.0119506
C16orf55	345.958	-0.39926	0.133251	-2.99629	0.00273283	0.0119506
SH3RF1	1249.66	-0.467655	0.15608	-2.99625	0.00273326	0.0119506
ATAD3A	3106.15	-0.320796	0.107082	-2.9958	0.00273729	0.0119653
LMO2	561.239	0.658118	0.21973	2.99512	0.00274341	0.0119891
CDH11	1993.2	-0.931019	0.31089	-2.99469	0.00274727	0.012003
CHRND	71.2825	-2.89591	0.967057	-2.99456	0.00274844	0.0120052
AMPD2	1784.02	-0.293549	0.0980365	-2.99428	0.00275095	0.0120132
SCNN1G	581.23	1.09092	0.364364	2.99405	0.00275301	0.0120192
C15orf57	578.814	0.272494	0.0910285	2.9935	0.00275796	0.0120378
EPB41L2	2449.33	0.49479	0.165303	2.99323	0.00276039	0.0120454
ECM1	8103.58	-0.797443	0.266441	-2.99295	0.00276299	0.0120538
PARP3	952.177	0.472963	0.158085	2.99183	0.00277312	0.012095
PPP1CB	17762.4	-0.269333	0.0900379	-2.99133	0.00277769	0.012112
P704P	301.25	-0.49758	0.166357	-2.99104	0.00278025	0.0121202
IWS1	2704.12	-0.170169	0.0569078	-2.99026	0.00278738	0.0121458
TAGLN	7406.23	-0.888672	0.29719	-2.99025	0.0027875	0.0121458
TRIP13	1759.27	-0.394768	0.132029	-2.99002	0.00278959	0.0121489
LOC150786	174.124	-0.488014	0.163213	-2.99004	0.0027894	0.0121489
HMGCS1	6146.04	-0.538248	0.180022	-2.9899	0.00279067	0.0121506
KIDINS220	3917.31	-0.363185	0.121481	-2.98964	0.00279309	0.0121582
LOC388242	44.8097	0.831349	0.278101	2.98937	0.0027955	0.0121656
LOC400696	27.5615	1.29267	0.432611	2.98808	0.0028074	0.0122145
GBP1	8155.81	0.76566	0.256287	2.98751	0.00281259	0.0122284
PIPSL	1360.25	-0.267178	0.089429	-2.98759	0.00281182	0.0122284
TBX1	365.596	-0.922737	0.308866	-2.9875	0.00281267	0.0122284
P2RX5	289.151	0.755954	0.253067	2.98717	0.00281575	0.0122357
SETD3	2674.92	-0.328102	0.109835	-2.98722	0.00281523	0.0122357
AGTR1	14.4563	-1.37585	0.460714	-2.98635	0.0028233	0.0122655
ZC3H6	482.709	0.387516	0.129777	2.98602	0.00282638	0.0122757
INS-IGF2	3.62001	-1.55701	0.521446	-2.98595	0.00282703	0.0122757
HSPA7	293.808	0.835245	0.279824	2.9849	0.00283675	0.0123118
NEURL1B	5952.18	0.560612	0.187814	2.98493	0.00283645	0.0123118
ARCN1	6970.28	-0.360622	0.12083	-2.98453	0.00284018	0.0123207
STK31	55.638	-1.0618	0.355765	-2.98454	0.00284004	0.0123207
SPTAN1	15067.8	-0.280156	0.093874	-2.98438	0.00284152	0.0123235
LOC344967	58.8816	-0.45123	0.151207	-2.98418	0.00284337	0.0123285
NGFRAP1	4092.7	-0.56634	0.189883	-2.98257	0.00285836	0.0123874
THRB	421.862	-0.759609	0.25468	-2.9826	0.00285809	0.0123874
CXCL16	3711.63	0.346903	0.116314	2.98248	0.00285924	0.0123882
ORC6L	776.935	-0.397083	0.133153	-2.98216	0.00286218	0.0123979
CYP27B1	367.965	-0.704601	0.236292	-2.98191	0.00286452	0.012405
C20orf96	289.745	0.613425	0.205756	2.98132	0.00287005	0.0124259
FBN2	2243.1	-1.2949	0.434355	-2.98121	0.00287116	0.0124276
PELI3	693.823	-0.431554	0.144778	-2.98079	0.00287507	0.0124415
RNF8	1182.49	-0.336708	0.112965	-2.98063	0.0028766	0.0124451
ADPRHL1	138.254	-0.837772	0.281122	-2.9801	0.00288152	0.0124633
ACBD4	291.526	0.576455	0.193529	2.97864	0.00289529	0.0125198
DEF6	2315.99	0.370641	0.124441	2.97845	0.00289709	0.0125246
PRINS	10.5017	0.741697	0.249033	2.9783	0.00289849	0.0125275
ANAPC13	2546.88	-0.319757	0.107379	-2.97783	0.00290296	0.0125438
ZNF165	239.968	-0.546276	0.183504	-2.97692	0.00291159	0.012578
ATP7B	170.248	-0.686168	0.230512	-2.97672	0.00291351	0.0125833
SYT15	128.648	0.701681	0.235746	2.97643	0.00291628	0.0125921
CCNY	3626.82	-0.22895	0.0769275	-2.97617	0.0029187	0.0125995
NPLOC4	8937.56	-0.268416	0.0902025	-2.9757	0.00292319	0.0126158
SRM	3780.44	-0.399359	0.134217	-2.97548	0.00292533	0.012622
PPP1R3E	164.676	0.556198	0.186939	2.9753	0.00292704	0.0126263
TRMT12	691.697	-0.532818	0.179132	-2.97444	0.00293521	0.0126584
ARL3	1397.09	0.52436	0.176299	2.97426	0.00293691	0.0126627
CCNG1	2685.51	0.331238	0.111381	2.97393	0.00294014	0.0126735
CENPV	272.601	0.909454	0.305823	2.97379	0.00294147	0.0126762
HAGHL	282.185	0.930701	0.312999	2.9735	0.00294426	0.0126851
VCAN	6771.58	-1.02311	0.344157	-2.97281	0.00295087	0.0127104
AGAP8	62.0727	0.74327	0.250093	2.97197	0.00295892	0.012742
PROK2	11.8483	-1.2042	0.40521	-2.97178	0.00296076	0.0127468
TARS	6707.82	-0.337274	0.113504	-2.97148	0.00296371	0.0127564
CXCL11	932.088	1.03797	0.349331	2.97131	0.00296528	0.0127601
PSTPIP2	1202.53	0.569801	0.191887	2.96946	0.00298326	0.0128343
CLYBL	156.624	0.543506	0.183047	2.96921	0.00298567	0.0128416
GRIK3	8.35155	1.25911	0.424183	2.96833	0.00299425	0.0128722
METTL2A	1047.81	-0.201649	0.0679332	-2.96834	0.0029941	0.0128722
TP53	5604.25	0.523767	0.17646	2.9682	0.0029955	0.0128745
LSM6	805.832	0.343767	0.115837	2.96767	0.0030007	0.0128937
CPSF3	2688.79	-0.200295	0.0675008	-2.9673	0.00300423	0.0129057
ZDHHC7	3057.08	-0.244348	0.082357	-2.96693	0.00300787	0.0129182
LOC100129726	8.71749	0.698862	0.235577	2.9666	0.00301115	0.0129292
ZNF778	171.835	-0.393823	0.132756	-2.96652	0.00301192	0.0129293
C10orf46	4036.28	-0.271939	0.0916899	-2.96586	0.00301842	0.0129541
USP46	1251.61	-0.348632	0.117559	-2.96558	0.00302116	0.0129596
F2RL2	549.961	-0.935849	0.315568	-2.9656	0.00302092	0.0129596
GIPC1	10876.6	-0.399647	0.13481	-2.96451	0.00303164	0.0130013
PAN3	1723.76	0.295924	0.099831	2.96425	0.00303423	0.0130062
FBXL19	1798.03	-0.335639	0.113228	-2.96427	0.00303403	0.0130062
MON1B	1677.76	-0.317991	0.10728	-2.96413	0.00303538	0.0130079
TBX18	180.389	-1.05598	0.356273	-2.96395	0.00303714	0.0130123
PLOD2	5515.67	-0.604318	0.203937	-2.96326	0.00304398	0.0130381
ATP13A5	32.402	-1.69454	0.571861	-2.9632	0.00304463	0.0130381
AGPAT2	3113.9	-0.584435	0.197238	-2.9631	0.00304562	0.0130392
HOMER2	1093.92	-0.778073	0.262638	-2.96253	0.00305119	0.0130567
NIPAL1	249.151	-0.832859	0.28113	-2.96254	0.00305107	0.0130567
PENK	194.92	1.51768	0.512443	2.96166	0.00305988	0.0130898
C1orf61	12.0662	1.15534	0.390106	2.9616	0.0030604	0.0130898
OSTCL	34.5278	-0.308408	0.104147	-2.96128	0.00306363	0.0131004
A2LD1	236.228	0.396978	0.134088	2.96058	0.00307064	0.0131272
ASL	1387.23	-0.372065	0.125714	-2.95961	0.00308027	0.0131641
SC5DL	2184.9	-0.464819	0.157057	-2.95956	0.00308075	0.0131641
UNC13A	29.6746	0.669114	0.226105	2.95931	0.00308326	0.0131716
LMX1B	95.6137	-1.36278	0.460516	-2.95924	0.00308402	0.0131717
CROCCL2	92.6944	0.497446	0.168111	2.95904	0.00308601	0.0131744
NACC1	5169.01	-0.311434	0.105249	-2.95903	0.00308614	0.0131744
ZC3H10	395.676	0.272035	0.0919633	2.95809	0.00309556	0.0132114
SDCCAG3	1803.34	-0.361721	0.122288	-2.95795	0.00309696	0.0132142
CCND3	3153.27	0.298782	0.101013	2.95785	0.00309793	0.0132152
FAM83B	2035.41	-0.785901	0.26571	-2.95774	0.00309905	0.0132167
ACTN4	35547.9	-0.296193	0.100147	-2.95757	0.0031007	0.0132206
LAMP1	16262.8	-0.34146	0.115463	-2.95732	0.00310322	0.0132281
SRP54	2783.62	-0.209856	0.0709667	-2.9571	0.00310547	0.0132314
ADAMTS4	1105.21	-0.77874	0.263342	-2.95715	0.00310502	0.0132314
KCNJ2	657.672	0.75596	0.25572	2.9562	0.00311453	0.0132668
EGOT	20.9331	0.931408	0.315129	2.95564	0.00312022	0.0132878
EPB41L4B	950.576	-0.669393	0.226492	-2.95549	0.00312175	0.0132911
ASAH2B	27.6929	-0.660364	0.22346	-2.95518	0.00312491	0.0133014
PCNA	12910.1	0.417914	0.141457	2.95434	0.00313335	0.0133341
PABPC1L	438.674	0.766823	0.259613	2.95371	0.00313977	0.0133577
EDA	139.095	-0.861659	0.291727	-2.95365	0.0031404	0.0133577
VARS	5425.34	-0.366926	0.124236	-2.95346	0.0031423	0.0133593
GAS2L1	2916.95	-0.434132	0.146989	-2.95349	0.00314204	0.0133593
SYK	5408.32	0.420331	0.142327	2.95327	0.0031443	0.0133646
ABCA2	2621.62	0.628397	0.212795	2.95306	0.00314638	0.0133702
TLL1	175.496	-1.14584	0.388051	-2.9528	0.00314906	0.0133784
FEZ1	1089.34	-0.886898	0.300383	-2.95256	0.00315149	0.0133855
LCE1F	5.01994	-1.84266	0.624376	-2.95121	0.00316535	0.0134412
RFWD3	3565.44	-0.32134	0.108894	-2.95094	0.00316804	0.0134493
FAM66C	16.5855	0.710673	0.240841	2.9508	0.00316953	0.0134524
FAM133A	4.5635	-2.04902	0.694502	-2.95034	0.00317426	0.0134693
CTNND1	29050.1	-0.395025	0.133903	-2.95008	0.00317691	0.0134773
2021-09-09	18957.4	-0.289467	0.0981459	-2.94935	0.00318443	0.013506
FABP5	9852.82	-1.0982	0.372422	-2.94881	0.00318999	0.0135263
ADAMTS5	227.001	-0.880525	0.298652	-2.94833	0.00319499	0.0135443
PCBD2	729.702	0.411768	0.139686	2.94782	0.00320019	0.0135598
NPRL3	1850.53	-0.277871	0.0942624	-2.94785	0.00319996	0.0135598
KREMEN1	11260.3	0.514426	0.174558	2.94702	0.0032085	0.0135917
SUCLA2	1641.82	-0.339264	0.115127	-2.94687	0.00321012	0.0135954
C2orf48	45.4999	0.893877	0.303344	2.94674	0.00321142	0.0135976
LACE1	110.501	-0.292616	0.0993088	-2.94653	0.00321362	0.0136036
BANF1	6796.13	-0.384212	0.130419	-2.94599	0.00321921	0.013624
DARC	516.542	0.986073	0.334807	2.9452	0.00322745	0.0136557
KCNJ15	1079.7	-0.919821	0.312341	-2.94493	0.00323031	0.0136645
CDON	489.344	0.815311	0.276888	2.94455	0.00323422	0.0136745
C17orf72	49.1979	0.666768	0.226441	2.94456	0.00323415	0.0136745
THAP2	279.787	0.350406	0.119011	2.94433	0.00323659	0.0136812
TCIRG1	3782.04	0.443213	0.150537	2.94421	0.00323783	0.0136832
PCDHB2	239.999	-1.0383	0.352677	-2.94406	0.00323939	0.0136865
REPIN1	3252.29	0.462657	0.157189	2.94331	0.0032472	0.0137162
PLCG2	1056.3	0.547806	0.186143	2.94293	0.00325123	0.0137267
UBE2J1	3789.21	0.293551	0.0997465	2.94298	0.00325074	0.0137267
TMEM163	164.021	0.971482	0.330279	2.9414	0.00326737	0.0137916
SMPD4	5900.4	-0.224436	0.0763054	-2.94128	0.00326856	0.0137933
LAMB3	42477.3	-0.737688	0.250818	-2.94113	0.00327013	0.0137966
METRNL	2680.41	-0.60624	0.206191	-2.94019	0.00328016	0.0138356
VWCE	70.3102	0.941447	0.320225	2.93996	0.00328255	0.0138424
MAPK6	6638.66	-0.540049	0.183703	-2.9398	0.00328429	0.0138465
FAM18B2	665.256	0.330175	0.112321	2.93957	0.00328667	0.0138532
TSC22D1	12301.3	0.718494	0.244462	2.93908	0.00329183	0.0138716
RSPO3	81.4672	0.962506	0.327506	2.9389	0.00329384	0.0138768
MAL2	21798.2	-0.551438	0.187645	-2.93873	0.00329561	0.0138809
KATNB1	1621.53	-0.350496	0.119274	-2.93858	0.00329719	0.0138843
EFTUD1	1457.21	-0.251659	0.0856466	-2.93834	0.00329975	0.0138918
LPAR5	885.672	-0.56353	0.191835	-2.93757	0.00330798	0.0139231
MAPK13	4796.04	-0.476056	0.162065	-2.93743	0.0033094	0.0139258
HDGF	23480.1	-0.219154	0.074612	-2.93724	0.00331143	0.013931
LPL	424.732	0.938042	0.319476	2.93619	0.00332269	0.0139751
ZNF195	538.637	0.312685	0.1065	2.93601	0.00332459	0.0139795
POC5	448.351	0.281343	0.0958269	2.93595	0.00332532	0.0139795
CCDC125	521.829	0.396296	0.135012	2.93526	0.0033327	0.0140038
MRS2	1341.08	-0.293053	0.0998383	-2.93528	0.00333245	0.0140038
ZHX1	2439.37	-0.396451	0.135082	-2.93489	0.00333664	0.014017
GDPD2	302.321	-1.54755	0.527413	-2.93423	0.00334374	0.0140435
ACBD7	346.216	1.01005	0.344285	2.93376	0.00334885	0.0140617
FAM71E2	74.7874	1.83576	0.625755	2.93368	0.00334969	0.0140619
KERA	8.16947	-1.31323	0.447751	-2.93294	0.00335765	0.0140919
CHSY1	2584.6	-0.399606	0.136261	-2.93266	0.00336075	0.0141016
DENND5A	2458.7	0.419078	0.142957	2.93151	0.00337324	0.0141506
PLIN4	190.211	-0.852256	0.290731	-2.93143	0.0033741	0.0141509
LOC100133669	20.9889	0.846224	0.288775	2.9304	0.00338531	0.0141946
MOSPD3	720.048	-0.37396	0.127623	-2.93018	0.00338762	0.0142009
TRIM38	1552.25	0.363915	0.124201	2.93006	0.00338896	0.0142031
STON1-GTF2A1L	9.8418	-2.22725	0.760244	-2.92965	0.00339345	0.0142186
LOC388588	32.3422	0.799911	0.273058	2.92946	0.00339554	0.0142211
KIAA1529	117.653	0.771267	0.263281	2.92945	0.00339567	0.0142211
RAGE	263.667	-0.557657	0.190401	-2.92885	0.00340217	0.014245
FERMT2	869.691	-0.730557	0.249552	-2.92747	0.0034173	0.0143043
IGFN1	25.1412	-1.53458	0.52421	-2.92741	0.00341796	0.0143043
TRAPPC2L	1379.33	-0.385284	0.131631	-2.92699	0.00342258	0.0143203
GLT25D1	9896.74	-0.302282	0.103301	-2.92621	0.00343115	0.0143527
SPDYE8P	55.8722	0.526162	0.179875	2.92516	0.00344279	0.014398
LPCAT4	1900.99	-0.436876	0.149387	-2.92447	0.00345045	0.0144266
MMP2	13529.8	-0.910387	0.311316	-2.92431	0.00345217	0.0144304
ANXA3	1736.39	-0.72821	0.249047	-2.92399	0.00345577	0.0144421
PTK2B	3229.59	0.371929	0.127204	2.92387	0.00345705	0.014444
CPT1B	810.594	0.735181	0.251448	2.92379	0.00345802	0.0144446
UNC93A	44.3625	-1.65799	0.567085	-2.92371	0.0034589	0.0144449
BRP44L	1017.77	0.417126	0.14272	2.92269	0.00347017	0.0144885
ZNF23	376.719	-0.333158	0.113996	-2.92254	0.00347186	0.0144922
RNF112	23.9132	0.756377	0.258838	2.92221	0.00347563	0.0145045
TRDN	354.683	-2.49112	0.852621	-2.92172	0.00348106	0.0145237
USP35	381.966	-0.412534	0.141212	-2.92139	0.00348474	0.0145356
ZMYND8	1934.95	-0.3786	0.1296	-2.9213	0.00348573	0.0145363
XBP1	10140.5	0.447528	0.153205	2.92112	0.0034878	0.0145416
KEL	364.321	1.51316	0.518021	2.92103	0.00348873	0.014542
C5orf33	1781.42	0.365144	0.125019	2.92072	0.00349228	0.0145534
CDHR1	679.045	-0.948887	0.324924	-2.92034	0.00349651	0.0145676
LZTS1	603.681	0.715129	0.244901	2.92008	0.00349943	0.0145763
AP2M1	31447.8	-0.414638	0.142013	-2.91971	0.00350356	0.0145901
NEFM	601.053	-1.8504	0.633909	-2.91903	0.00351117	0.0146183
JAM3	660.043	-0.64248	0.220107	-2.91894	0.00351222	0.0146192
COL4A3	113.355	1.13059	0.387341	2.91886	0.00351316	0.0146197
CCRL1	227.667	-0.936129	0.320758	-2.91849	0.0035173	0.0146335
GRASP	277.691	0.638482	0.218897	2.91681	0.00353627	0.014709
GUK1	8275.1	-0.368542	0.126359	-2.91662	0.00353848	0.0147147
ANXA5	12847.8	-0.370801	0.127141	-2.91645	0.00354039	0.0147192
PIK3IP1	2474.06	0.459498	0.157565	2.91624	0.00354279	0.0147257
C14orf21	814.567	-0.388025	0.133147	-2.91426	0.00356533	0.0148159
SOX7	1767.1	-0.643929	0.220974	-2.91405	0.00356768	0.0148222
S100A16	25038.4	-0.520993	0.178809	-2.91368	0.00357195	0.0148364
ACSM1	9.93406	0.746566	0.25625	2.91343	0.00357484	0.0148449
TMX3	2358.51	0.287767	0.0987786	2.91325	0.00357684	0.0148493
FAM180A	29.7827	-0.899437	0.308747	-2.91319	0.00357758	0.0148493
EDC4	3585.17	-0.225065	0.077265	-2.91289	0.00358097	0.0148584
THEM5	145.097	-1.12763	0.387122	-2.91285	0.00358144	0.0148584
ACE	779.343	0.547007	0.187913	2.91096	0.00360322	0.0149452
KRIT1	1443.85	-0.29958	0.102918	-2.91087	0.00360427	0.0149461
TNFSF4	270.458	0.660199	0.226829	2.91056	0.00360777	0.0149571
ST6GAL1	2900.76	0.736976	0.253251	2.91006	0.00361361	0.0149716
SAMD10	479.039	0.56409	0.193843	2.91004	0.00361381	0.0149716
NIPAL4	2046.27	-0.968113	0.332677	-2.91007	0.00361349	0.0149716
PCGF2	1340.73	-0.363161	0.124806	-2.90981	0.00361652	0.0149758
TGFBR1	4040.73	-0.423375	0.145498	-2.90983	0.00361629	0.0149758
BLZF1	1497.35	-0.341799	0.117477	-2.90948	0.00362028	0.0149879
MGC87042	292.976	-0.803745	0.276265	-2.90933	0.00362206	0.0149918
ACRBP	37.9995	0.604048	0.20768	2.90855	0.00363106	0.0150229
TPST1	899.067	-0.503586	0.173141	-2.90853	0.00363127	0.0150229
ZNF608	282.841	-0.898083	0.308813	-2.90818	0.00363543	0.0150365
PRKCZ	1321.19	-0.34317	0.118038	-2.90729	0.00364581	0.0150759
FAM118A	854.085	0.325848	0.112136	2.90584	0.00366266	0.0151363
PAIP1	1626.25	-0.269237	0.0926527	-2.90587	0.00366233	0.0151363
RCC1	3634.25	-0.30043	0.103392	-2.90574	0.00366382	0.0151363
KDM6B	2623.43	-0.348328	0.119874	-2.90579	0.00366332	0.0151363
TMEM87B	2100.62	-0.316064	0.108782	-2.90547	0.00366703	0.015146
KCNB2	86.5388	1.66143	0.572032	2.90444	0.00367909	0.0151922
PILRB	1717.74	0.600617	0.206836	2.90383	0.00368624	0.0152182
RRN3P1	66.4327	0.745752	0.256828	2.9037	0.00368785	0.0152213
CRBN	1032.51	0.332168	0.114453	2.90222	0.00370528	0.0152897
PER1	4137.23	0.575079	0.198181	2.9018	0.00371031	0.0153069
HIST1H2AM	21.2057	-0.693867	0.239151	-2.90137	0.00371535	0.0153241
YIPF7	5.12765	-2.19324	0.755954	-2.90129	0.00371625	0.0153242
HSD17B7P2	77.6234	0.519673	0.179153	2.90072	0.00372308	0.0153488
PRCC	4307.25	-0.202041	0.0696626	-2.90028	0.00372834	0.0153634
AQP10	11.4929	-1.34387	0.463359	-2.90028	0.00372835	0.0153634
OCM	2.41741	1.38442	0.477384	2.90001	0.00373153	0.0153729
FOXD4L1	20.4251	0.616012	0.212431	2.89982	0.0037338	0.0153751
ANKRD1	494.122	-2.01999	0.696585	-2.89985	0.00373341	0.0153751
LY96	229.902	0.614016	0.211794	2.89912	0.00374213	0.0154058
LOC342346	9.57779	0.898408	0.309899	2.89903	0.00374317	0.0154065
SLC2A10	476.397	-0.77664	0.267926	-2.89871	0.00374697	0.0154186
CLEC18B	10.8968	-1.02237	0.352778	-2.89806	0.0037548	0.0154472
DGCR9	21.161	0.893364	0.308306	2.89765	0.00375966	0.0154636
C1QBP	4649.24	-0.34162	0.117906	-2.8974	0.00376265	0.0154723
C6orf176	11.3139	-1.60135	0.552848	-2.89654	0.00377305	0.0155114
PA2G4P4	1515.18	-0.240808	0.0831486	-2.89612	0.0037781	0.0155286
ST13	6609.29	-0.23535	0.0812673	-2.896	0.00377957	0.015531
CLDN17	17.7398	-1.67201	0.577395	-2.89578	0.00378217	0.0155381
INTS10	3138.32	0.326476	0.112755	2.89545	0.00378615	0.0155508
PRKAB2	1275.4	-0.441505	0.152493	-2.89526	0.00378848	0.0155568
OSBPL9	2751.64	-0.26607	0.0919426	-2.89387	0.00380529	0.0156222
TCN2	1211.72	0.584398	0.201956	2.89369	0.00380743	0.0156273
ZNF767	362.443	0.566456	0.195822	2.8927	0.0038194	0.0156728
TPM1	6105.74	-0.781091	0.270033	-2.89258	0.00382092	0.0156754
POPDC2	87.6408	0.634519	0.219378	2.89235	0.0038237	0.0156832
FAM131C	104.625	-0.78338	0.270857	-2.89223	0.00382523	0.0156858
TNNI3	46.8331	-1.48065	0.512022	-2.89176	0.00383085	0.0157053
ITGB4	39481.6	-0.600407	0.207685	-2.89094	0.00384089	0.0157428
PRODH	2301.38	0.870237	0.301039	2.89078	0.00384291	0.0157474
EIF3CL	26315.8	-0.285114	0.0986389	-2.89048	0.00384654	0.015755
BNC1	4934.68	-0.863616	0.298778	-2.8905	0.00384635	0.015755
TMEM156	111.361	0.914339	0.316382	2.88999	0.00385255	0.0157739
COL4A5	3200.53	-0.714512	0.24724	-2.88996	0.00385294	0.0157739
KLF15	100.076	1.15406	0.399377	2.88965	0.00385671	0.0157856
MFSD4	894.178	1.09571	0.379222	2.88937	0.00386011	0.0157923
C7orf31	215.503	0.44415	0.153717	2.88941	0.00385966	0.0157923
LHFPL1	17.5811	1.22711	0.424743	2.88906	0.003864	0.015803
EIF3D	12480.9	-0.260547	0.0901854	-2.88901	0.00386453	0.015803
SULT1A3	1495.69	0.549019	0.190061	2.88865	0.003869	0.0158176
RNF31	2820.68	0.215397	0.0745771	2.88824	0.00387402	0.0158345
KCTD6	291.896	0.45659	0.158116	2.88769	0.00388086	0.0158588
LIPT1	181.194	0.305681	0.10586	2.88761	0.00388186	0.0158592
CCNK	2984.49	-0.315885	0.10941	-2.88716	0.00388738	0.0158744
SGCG	63.7449	-1.57737	0.546328	-2.88722	0.00388667	0.0158744
OXCT2	17.893	-0.761453	0.263746	-2.88707	0.00388849	0.0158753
GDF9	17.5068	0.52443	0.181659	2.88689	0.00389074	0.0158808
PLAC8L1	4.88812	0.90657	0.314053	2.88668	0.00389334	0.0158878
C12orf34	501.137	0.689753	0.238955	2.88654	0.00389501	0.0158909
OSBPL3	2177.54	-0.317035	0.109859	-2.88585	0.00390361	0.0159223
GPATCH1	695.769	0.249275	0.0863852	2.88562	0.00390638	0.01593
FAM127A	3458.49	-0.477013	0.165354	-2.88479	0.00391672	0.0159684
SMYD2	1914.9	-0.313174	0.108573	-2.88446	0.00392091	0.0159819
LYPLA2	4178.6	-0.300316	0.104128	-2.88411	0.0039252	0.0159956
HHIP	10.7046	-1.27513	0.442181	-2.88373	0.00392992	0.0160112
CCDC120	1512.8	-0.406203	0.140909	-2.88274	0.0039423	0.0160579
LOC100128288	52.5053	0.639579	0.221873	2.88264	0.00394354	0.0160593
S100A14	24278.1	-0.659994	0.228968	-2.88247	0.00394568	0.0160643
SLC12A4	2617.55	-0.417961	0.145018	-2.88214	0.00394985	0.0160776
NUDCD1	1444.01	-0.353394	0.122634	-2.88171	0.00395526	0.0160922
CDK8	493.678	-0.37836	0.131296	-2.88173	0.00395497	0.0160922
LSM14B	2695.74	-0.232578	0.080717	-2.8814	0.00395915	0.0161043
HADHA	11288.4	-0.228336	0.079261	-2.88081	0.00396656	0.016127
SLCO1B3	202.272	-1.74135	0.604453	-2.88087	0.00396576	0.016127
RIOK1	1821.34	-0.326042	0.11319	-2.88049	0.00397053	0.0161355
MSRB3	638.793	-0.754288	0.261866	-2.88043	0.00397132	0.0161355
GUCY1A2	52.9824	-0.765039	0.265606	-2.88035	0.0039723	0.0161355
PCDHGA2	24.8246	-0.883496	0.306728	-2.88039	0.00397178	0.0161355
HHIPL1	149.118	-0.796104	0.276398	-2.88028	0.00397326	0.0161357
NT5DC3	833.199	0.504982	0.175342	2.87998	0.00397699	0.0161434
FSIP1	20.1122	-0.504836	0.175288	-2.88003	0.00397634	0.0161434
CTSD	51983.1	0.372738	0.129451	2.87938	0.00398455	0.0161704
RPL36A	254.259	-0.497171	0.172721	-2.87847	0.00399607	0.0162135
HIST1H2BG	60.8902	-0.828057	0.287684	-2.87836	0.00399749	0.0162155
RNPC3	299.616	0.312453	0.108558	2.8782	0.00399945	0.0162198
CETP	44.5646	0.710989	0.247062	2.87778	0.00400485	0.0162379
CAMK2G	1847.42	-0.240741	0.0836574	-2.8777	0.00400586	0.0162383
ESR1	685.028	1.03214	0.358736	2.87717	0.00401265	0.0162612
GEFT	352.271	-0.701215	0.243722	-2.87711	0.00401335	0.0162612
PWWP2A	936.764	0.28526	0.0991658	2.8766	0.0040199	0.0162803
PPP2R1B	1542.74	-0.367184	0.127644	-2.87663	0.00401948	0.0162803
PICALM	7924.7	-0.34537	0.120105	-2.87558	0.00403286	0.016329
TEAD3	2938.22	-0.300705	0.104588	-2.87514	0.00403847	0.0163443
S100A7A	2199.58	-1.56664	0.544884	-2.87519	0.0040379	0.0163443
SPAG4	184.893	0.66608	0.231682	2.87497	0.0040406	0.0163487
NOTUM	105.36	-0.951436	0.330945	-2.87491	0.00404142	0.0163487
SRMS	11.8134	-0.986614	0.343194	-2.8748	0.00404285	0.0163508
STIM2	1894.16	0.336868	0.117194	2.87446	0.00404718	0.0163571
MFSD3	687.528	-0.560205	0.19489	-2.87447	0.00404707	0.0163571
DDR2	228.974	-0.947753	0.329714	-2.87447	0.0040471	0.0163571
GALNTL1	89.9382	1.03399	0.359751	2.8742	0.00405059	0.0163671
YLPM1	3763.28	-0.273775	0.0952582	-2.87403	0.00405271	0.0163719
TGM5	209.495	-1.03059	0.358637	-2.87362	0.00405791	0.0163892
NLE1	927.477	-0.334282	0.116334	-2.87345	0.00406012	0.0163944
PROS1	1416.19	-0.801573	0.27898	-2.87322	0.00406307	0.0164025
DHX8	3560.96	-0.23672	0.0823986	-2.87286	0.0040677	0.0164146
KLK10	8841.17	-1.30586	0.454553	-2.87285	0.00406792	0.0164146
NME1-NME2	553.754	-0.512476	0.178449	-2.87183	0.00408106	0.0164639
SERPINF1	7764.52	0.794925	0.276836	2.87146	0.00408578	0.0164777
FAM155B	139.842	-1.295	0.450996	-2.87142	0.00408635	0.0164777
CLEC11A	444.068	-0.647097	0.225378	-2.87117	0.00408957	0.0164869
KIAA0427	1493.63	-0.35834	0.12483	-2.87062	0.00409666	0.0165117
EEA1	2116.58	-0.415246	0.144664	-2.87041	0.00409934	0.0165188
LGALS4	13.7645	0.964625	0.33615	2.86963	0.00410953	0.0165297
KMO	105.057	0.738833	0.257438	2.86994	0.00410544	0.0165297
E2F5	210.279	0.652409	0.22732	2.87001	0.00410462	0.0165297
SOS2	2003.36	-0.33796	0.117769	-2.86968	0.00410881	0.0165297
MED10	1892.27	-0.342957	0.119511	-2.86966	0.00410915	0.0165297
PFKFB4	784.395	-0.480714	0.167503	-2.86989	0.0041062	0.0165297
WNT3	47.5525	-0.681098	0.237334	-2.86978	0.00410753	0.0165297
SLC47A2	100.786	-0.931068	0.324435	-2.86981	0.00410712	0.0165297
LOC729020	188.626	-0.395899	0.13797	-2.86947	0.00411164	0.0165344
HS1BP3	1546.08	-0.295157	0.102894	-2.86855	0.00412364	0.0165789
C5orf53	394.498	0.33606	0.117158	2.86843	0.00412512	0.0165811
SLC4A3	286.025	-0.856447	0.298616	-2.86805	0.00413005	0.0165971
PLD2	2863.54	-0.416354	0.145211	-2.86725	0.00414061	0.0166358
NLRP9	5.9848	0.816059	0.284648	2.86691	0.00414504	0.0166461
B4GALT3	2125.4	-0.227219	0.0792538	-2.86697	0.00414416	0.0166461
TBCC	1293.84	0.255031	0.0889652	2.86664	0.00414854	0.0166563
SSBP1	2813.51	-0.309912	0.10814	-2.86583	0.00415916	0.0166952
NMD3	2793.16	-0.351492	0.122732	-2.8639	0.00418463	0.0167936
RPL13AP6	111.777	0.73892	0.25802	2.8638	0.00418587	0.0167948
SEC61A2	218.231	0.328005	0.114588	2.86249	0.00420331	0.0168609
TDRD10	222.061	1.35818	0.474794	2.86057	0.00422887	0.0169596
CD36	552.524	-0.925344	0.323508	-2.86034	0.00423185	0.0169677
MNT	1745.16	-0.288664	0.100923	-2.86023	0.00423328	0.0169696
HKR1	867.744	0.410617	0.143573	2.85999	0.00423653	0.0169788
CYB561D2	649.07	0.3486	0.12195	2.85854	0.00425597	0.0170508
ATP6V1H	2775.99	-0.294575	0.103052	-2.8585	0.00425644	0.0170508
JHDM1D	2094.17	-0.451295	0.157895	-2.85819	0.00426065	0.0170638
C20orf118	57.6159	0.559188	0.195724	2.85701	0.00427647	0.0171233
NDUFA3	1470.42	0.429777	0.150436	2.85688	0.00427824	0.0171265
VPS53	2639.06	-0.253947	0.0889047	-2.85639	0.00428482	0.017149
PTPRD	247.693	-1.12199	0.392842	-2.85609	0.00428899	0.0171618
EFCAB7	282.482	0.337686	0.118243	2.85587	0.0042919	0.0171695
ZPLD1	7.4731	-1.27475	0.446384	-2.85573	0.00429379	0.0171732
DENND2A	197.747	-0.780977	0.273505	-2.85544	0.00429766	0.0171848
ZFPL1	1790.83	-0.346277	0.121277	-2.85526	0.00430022	0.0171912
NRN1	588.307	0.963415	0.337433	2.85513	0.00430193	0.0171941
LOC100270746	75.5986	-0.52216	0.182912	-2.8547	0.00430777	0.0172136
C14orf166	5589.66	-0.339744	0.119024	-2.85442	0.0043115	0.0172246
SF3B4	6059.43	-0.225606	0.0790426	-2.85424	0.00431404	0.0172305
MEN1	2442.56	-0.264627	0.0927159	-2.85417	0.00431494	0.0172305
CPNE8	786.06	-0.649809	0.227677	-2.85408	0.00431617	0.0172315
KY	67.3129	-1.21665	0.426397	-2.85332	0.00432648	0.0172688
ISL1	193.278	1.54058	0.539957	2.85315	0.00432886	0.0172744
BTN2A1	1024.31	0.344073	0.120602	2.85298	0.0043312	0.0172784
VGLL1	100.852	-1.27101	0.445509	-2.85293	0.00433181	0.0172784
TCHHL1	5.87439	-1.90848	0.66906	-2.85248	0.00433793	0.0172989
SAA4	27.2693	1.23563	0.433201	2.85232	0.0043402	0.0173041
NOL11	2689.14	-0.216176	0.0757975	-2.85202	0.00434429	0.0173165
PAPLN	2217.54	0.801257	0.280954	2.85191	0.00434573	0.0173183
NRXN2	111.901	0.83183	0.291738	2.85129	0.00435419	0.0173481
FAM73B	1395.41	0.380089	0.133419	2.84884	0.00438783	0.0174771
SIGMAR1	4845.95	-0.368796	0.12946	-2.84872	0.00438954	0.0174771
MSN	36155.2	-0.567787	0.199308	-2.84879	0.00438855	0.0174771
WIZ	3635.44	-0.248096	0.0870943	-2.84859	0.00439133	0.0174803
MBIP	686.299	-0.319884	0.11231	-2.84824	0.00439617	0.0174957
ESYT1	7814.85	-0.292048	0.102541	-2.84811	0.00439792	0.0174987
FMNL2	2486.52	-0.511044	0.179449	-2.84785	0.00440157	0.0175093
SIN3B	2672.28	-0.246105	0.0864421	-2.84706	0.00441256	0.0175477
TTLL5	1824.75	-0.291561	0.102411	-2.84696	0.00441389	0.0175477
SERAC1	509.903	-0.347743	0.122146	-2.84694	0.00441421	0.0175477
MT2A	14268.2	-0.869119	0.305334	-2.84645	0.0044209	0.0175703
UNK	1690.72	0.230398	0.0809816	2.84506	0.00444032	0.0176424
SFRS2B	1762.45	-0.339381	0.11929	-2.84501	0.00444103	0.0176424
PTH1R	28.5999	-0.835541	0.293831	-2.84361	0.00446049	0.0177145
ENTPD8	19.1971	-1.52414	0.535996	-2.84357	0.00446118	0.0177145
AUH	446.49	0.267103	0.0939358	2.84346	0.00446263	0.0177163
LOC729234	74.3843	0.672627	0.23656	2.84337	0.00446395	0.0177176
NR2E1	47.4321	1.49818	0.527033	2.84266	0.00447382	0.0177527
ZNF259	1483.15	-0.314776	0.110736	-2.84259	0.00447489	0.017753
B4GALNT1	322.026	-0.931686	0.327836	-2.84193	0.00448417	0.0177859
TLE6	27.4453	0.797672	0.280781	2.84091	0.00449854	0.0178388
ISCA1P1	136.239	-0.311467	0.109656	-2.84039	0.00450578	0.0178635
ITM2C	4749.84	0.489672	0.172405	2.84025	0.00450787	0.0178678
IFITM1	13069.8	0.701867	0.24715	2.83984	0.00451356	0.0178864
ROBO3	178.074	-0.806485	0.284033	-2.8394	0.0045198	0.0179071
KRT83	3.56398	1.09227	0.384767	2.83879	0.00452854	0.0179377
MME	898.476	-1.18528	0.417562	-2.83858	0.00453154	0.0179456
ZFP2	20.0535	0.620906	0.218758	2.83832	0.00453518	0.0179537
AGAP4	356.889	0.515013	0.181452	2.83829	0.00453562	0.0179537
TC2N	2217	0.622808	0.219465	2.83784	0.00454194	0.0179747
C21orf62	3.85651	0.975375	0.343721	2.8377	0.00454405	0.017979
KCTD13	643.374	0.410244	0.144592	2.83725	0.00455046	0.0180003
PLCD1	1202.32	-0.519893	0.183305	-2.83622	0.00456516	0.0180511
CSPG5	134.159	-0.810743	0.285855	-2.8362	0.00456534	0.0180511
CTXN3	4.15628	-1.28376	0.452656	-2.83605	0.00456752	0.0180557
CD3EAP	1514.5	-0.304315	0.107316	-2.83568	0.00457289	0.0180729
OVOL1	2505.47	-0.606048	0.213797	-2.83469	0.00458696	0.0181244
KCND1	198.648	0.598925	0.211374	2.83348	0.00460443	0.0181853
SYNCRIP	11122.4	-0.249619	0.0880955	-2.83351	0.00460402	0.0181853
AGPAT1	3328.43	-0.2768	0.0976962	-2.83327	0.00460739	0.018193
ABCC2	24.4742	-0.71471	0.252266	-2.83316	0.00460901	0.0181953
C1orf89	133.827	-0.311925	0.110102	-2.83305	0.00461063	0.0181976
PHTF1	526.207	0.352796	0.12454	2.83278	0.00461444	0.0182086
OTOP2	9.77538	-1.10987	0.391816	-2.83264	0.00461655	0.0182129
NEXN	645.242	-0.858418	0.303054	-2.83255	0.00461779	0.0182137
TRPM5	5.4832	-1.46896	0.518816	-2.83137	0.00463486	0.018277
POLR2D	1736.29	-0.195014	0.0688848	-2.83102	0.00463998	0.0182915
INSC	3.04451	-1.17972	0.416717	-2.83098	0.00464062	0.0182915
CIRBP	7428.14	0.403397	0.142527	2.83031	0.00465022	0.0183253
HRG	3.22972	-1.36934	0.483835	-2.83018	0.00465216	0.0183288
GP5	4.91759	0.866344	0.306185	2.82948	0.00466235	0.0183621
FANCD2	1567.68	0.378878	0.133905	2.82946	0.00466268	0.0183621
LOC91316	454.362	0.559278	0.197674	2.82929	0.00466509	0.0183675
ZNF621	866.199	0.352887	0.124737	2.82905	0.0046687	0.0183776
ZNF141	142.422	0.412036	0.145656	2.82884	0.00467177	0.0183851
PI3	24776.6	-1.22457	0.432899	-2.82877	0.00467269	0.0183851
NLRP1	1983.87	0.526398	0.186109	2.82845	0.00467746	0.0183998
PVALB	17.3818	1.32077	0.467033	2.828	0.00468393	0.0184195
PCYOX1L	765.675	0.380962	0.134716	2.82789	0.00468559	0.0184195
C12orf26	198.546	0.278365	0.0984347	2.82792	0.00468516	0.0184195
CASQ1	59.0879	-1.35217	0.478196	-2.82766	0.00468901	0.0184288
ZNF33A	1583.69	0.301915	0.10678	2.82746	0.00469185	0.0184318
GLTPD1	2031.49	-0.319007	0.112823	-2.82751	0.00469118	0.0184318
RG9MTD3	301.011	0.27757	0.0981918	2.82681	0.00470138	0.0184651
SPATS1	3.32573	0.959574	0.339489	2.82653	0.00470557	0.0184734
HSDL1	1040.73	-0.249154	0.0881472	-2.82657	0.00470493	0.0184734
FBXL2	126.457	-0.578186	0.204599	-2.82594	0.00471417	0.018503
ALPK2	289.93	0.91177	0.322674	2.82567	0.00471818	0.0185113
ATOH7	4.59357	-1.11946	0.396178	-2.82566	0.00471835	0.0185113
FAM45A	768.775	-0.27177	0.0962053	-2.8249	0.0047296	0.0185513
PPP2R5D	3491.78	-0.204083	0.0722461	-2.82482	0.00473065	0.0185513
ACACB	632.489	0.611685	0.216556	2.8246	0.00473398	0.0185602
GIYD2	1582.08	0.443219	0.15692	2.82449	0.00473561	0.0185625
OCA2	187.844	1.30394	0.461738	2.82398	0.0047431	0.0185877
MAPK4	81.8959	1.4706	0.520839	2.82352	0.00474993	0.0186104
ZNF319	777.591	-0.374083	0.132503	-2.8232	0.00475469	0.0186249
EXOC5	3211.13	-0.268323	0.0950488	-2.82301	0.00475754	0.0186319
C21orf71	4.7472	0.8908	0.31563	2.82229	0.00476815	0.0186611
RIT1	1651.08	-0.328412	0.116358	-2.82242	0.00476629	0.0186611
KIAA1715	1643.49	-0.346865	0.122901	-2.8223	0.00476809	0.0186611
C17orf108	241.812	0.575145	0.203801	2.82209	0.00477117	0.0186647
TMOD3	6011.28	-0.382595	0.135569	-2.82216	0.00477021	0.0186647
UBR3	2172.53	-0.35335	0.125283	-2.82042	0.00479608	0.018758
ROBO2	273.267	1.04902	0.372188	2.81852	0.00482459	0.0188611
SDCCAG1	1785.43	-0.291695	0.103492	-2.81852	0.00482455	0.0188611
ABCB4	48.8083	0.733083	0.260118	2.81828	0.00482821	0.0188711
VIPAR	1086.96	-0.258951	0.0918984	-2.8178	0.00483544	0.0188952
TIA1	2735.87	0.313484	0.111315	2.81618	0.0048598	0.0189736
PDIA6	15871.4	-0.274539	0.0974829	-2.81627	0.00485842	0.0189736
BCL10	1681.68	-0.317918	0.112882	-2.81637	0.00485692	0.0189736
ATP6V0D1	5461.68	-0.3333	0.118351	-2.8162	0.00485953	0.0189736
FAM177B	10.0037	1.42928	0.507541	2.81609	0.00486127	0.0189751
SLURP1	520.564	-1.37202	0.487328	-2.81539	0.00487177	0.0190119
HMGB2	11302	0.464234	0.164923	2.81486	0.00487984	0.0190389
TNRC18	6918.09	-0.31129	0.110591	-2.81479	0.00488084	0.0190389
TMEM116	436.413	0.542804	0.192847	2.81469	0.0048825	0.0190412
TMBIM4	1732.67	0.234565	0.0833424	2.81447	0.00488579	0.0190456
ZBTB41	1117	-0.35489	0.126094	-2.81449	0.00488546	0.0190456
AAGAB	2997.09	-0.272736	0.096908	-2.81438	0.00488711	0.0190466
CADPS2	818.594	0.558076	0.198321	2.81401	0.00489277	0.0190619
CCDC127	853.762	-0.346436	0.123112	-2.81398	0.00489319	0.0190619
LAMC1	12044.8	-0.508319	0.180668	-2.81355	0.00489973	0.0190832
C1orf43	9315.51	-0.191511	0.0680703	-2.81343	0.00490166	0.0190865
COL9A1	8.5705	1.19382	0.424372	2.81315	0.00490582	0.0190965
EFR3A	4789.85	-0.362714	0.12894	-2.81305	0.00490747	0.0190965
RAPGEF4	202.691	-0.532501	0.189294	-2.81309	0.00490686	0.0190965
UGP2	4723.19	-0.235111	0.0835903	-2.81266	0.00491342	0.0191154
MAPKAP1	4777.92	-0.205105	0.0729352	-2.81216	0.00492102	0.0191408
TTC27	1035.61	-0.220838	0.0785393	-2.81182	0.00492623	0.0191568
SLC25A24	2202.19	-0.379945	0.135139	-2.81151	0.00493099	0.0191711
MTX1	1930.26	-0.323866	0.11523	-2.81061	0.00494481	0.0192206
C3orf31	354.522	0.331269	0.117892	2.80995	0.00495491	0.0192557
C14orf104	732.382	-0.276723	0.0984875	-2.80973	0.00495836	0.0192649
SPHK2	796.271	0.286116	0.10186	2.8089	0.0049711	0.0193085
TPI1P2	92.7139	-0.357517	0.127282	-2.80886	0.00497177	0.0193085
ACP5	4295.73	0.539074	0.191931	2.80869	0.00497433	0.0193142
PLEKHB2	5913.64	-0.251196	0.0894727	-2.80751	0.00499261	0.0193809
CYP4X1	1290.5	1.00604	0.35835	2.80744	0.00499377	0.0193811
SEMA6C	422.129	-0.663792	0.236485	-2.80692	0.00500184	0.0194082
DNAJB6	4117.37	-0.336987	0.120075	-2.80646	0.00500887	0.0194269
FIBIN	226.642	-1.02612	0.365621	-2.8065	0.00500824	0.0194269
CNIH	3010.89	-0.291804	0.104005	-2.80568	0.00502109	0.0194701
RFPL2	2.24934	1.13818	0.405685	2.80558	0.00502261	0.0194717
KIF16B	1393.34	-0.427465	0.152374	-2.80537	0.00502587	0.01948
TRIM8	4998.26	0.392725	0.140021	2.80475	0.00503554	0.0195133
CEP68	1604.28	0.351909	0.125496	2.80415	0.00504487	0.0195451
PLCL1	209.089	0.641699	0.228852	2.80399	0.00504739	0.0195506
CLPX	1881.31	-0.283466	0.101113	-2.80346	0.0050558	0.0195746
PLEK2	2745.28	-0.606112	0.216201	-2.80347	0.00505561	0.0195746
SCG3	6.45442	0.96985	0.345989	2.80313	0.00506095	0.0195871
RAPGEF3	635.283	-0.558371	0.199197	-2.80311	0.00506125	0.0195871
COPZ2	1117.92	-0.608242	0.217005	-2.8029	0.00506456	0.0195957
PRR7	154.502	-0.551743	0.196902	-2.80212	0.00507681	0.0196388
ERC2	57.3924	0.913296	0.325961	2.80186	0.00508094	0.0196504
HBEGF	2224.14	-0.651073	0.232443	-2.801	0.00509442	0.0196983
KCNJ5	134.409	0.918584	0.327963	2.80087	0.00509644	0.0197018
KRT222	85.1329	-0.402635	0.1438	-2.79997	0.00511073	0.0197527
MYL1	1422.26	-2.78252	0.993803	-2.79987	0.00511239	0.0197548
BCO2	73.0233	-0.849274	0.303346	-2.79969	0.00511524	0.0197615
GPR137	1424.35	0.41889	0.149632	2.79947	0.00511868	0.0197705
CCIN	7.80962	-0.938552	0.335332	-2.79888	0.00512809	0.0198025
SERPINB7	658.681	-0.885193	0.316313	-2.79847	0.00513452	0.019823
DSTYK	1407.43	-0.252491	0.0902357	-2.79813	0.00513994	0.0198353
IL17RA	1044.09	-0.332737	0.118914	-2.79814	0.00513983	0.0198353
SLAMF9	52.4703	-1.0932	0.390772	-2.79754	0.00514934	0.0198672
LRRC8C	1547.19	-0.441637	0.157885	-2.7972	0.00515473	0.0198793
LHB	6.05512	-0.860872	0.307757	-2.79725	0.00515403	0.0198793
DDX19B	1538.09	-0.260537	0.0931881	-2.79581	0.00517692	0.0199605
MLPH	480.977	-0.940846	0.33656	-2.79548	0.00518224	0.0199767
AMD1	5812.28	-0.332552	0.118979	-2.79505	0.00518909	0.0199988
AMOTL2	3894.32	-0.484003	0.173174	-2.7949	0.00519156	0.0200039
LCTL	6.36339	-0.821188	0.293924	-2.79388	0.00520801	0.0200629
ABI3BP	699.295	0.940939	0.336915	2.79281	0.0052252	0.020116
N4BP3	1230.77	0.525242	0.188067	2.79284	0.00522469	0.020116
THRA	1095.74	-0.393932	0.141049	-2.79287	0.00522424	0.020116
FCN3	42.5786	0.538448	0.192867	2.79182	0.00524132	0.0201737
EFHA2	49.218	0.807433	0.28927	2.79128	0.00525005	0.0202029
OR7E91P	15.6772	-0.970022	0.347549	-2.79104	0.00525395	0.0202135
C7orf41	1378.21	-0.661157	0.236947	-2.79032	0.00526568	0.0202542
PCSK5	431.032	-0.959935	0.344048	-2.79012	0.00526884	0.0202619
ODF3L1	45.8769	-0.775885	0.27819	-2.78905	0.00528628	0.0203246
KSR1	2186.44	0.440832	0.158067	2.78889	0.00528897	0.0203305
MXRA5	8796.38	-0.864716	0.31007	-2.78877	0.00529078	0.0203331
SMYD5	1509.9	-0.242161	0.0868585	-2.78799	0.00530359	0.0203779
ATG7	2017	0.287671	0.103195	2.78765	0.00530917	0.0203905
LMAN2L	1286.13	-0.285936	0.102571	-2.78769	0.00530854	0.0203905
ENO3	600.188	-1.16176	0.416774	-2.78751	0.00531142	0.0203946
FAM161A	265.798	0.491194	0.176218	2.78743	0.00531278	0.0203954
WEE1	3457.87	0.450831	0.161742	2.78734	0.00531432	0.0203969
ZNF709	112.414	0.561161	0.201384	2.78652	0.00532774	0.020444
PTGDR	27.5911	0.664443	0.238534	2.78553	0.00534411	0.0205024
C11orf68	1844.32	-0.359385	0.129039	-2.7851	0.0053512	0.0205251
ECHDC2	1208.52	0.555833	0.199594	2.78481	0.00535584	0.0205385
KPNA2	11045	-0.315642	0.11335	-2.78467	0.00535829	0.0205404
C13orf16	8.33518	-0.965143	0.346595	-2.78464	0.00535868	0.0205404
MAFB	4579.34	-0.629208	0.225977	-2.78439	0.00536286	0.020552
FMO3	219.312	0.747839	0.268623	2.78397	0.00536975	0.020574
DGCR10	2.83404	1.00377	0.360568	2.78387	0.00537149	0.0205762
NAA25	1563.08	-0.249845	0.0897532	-2.78368	0.00537454	0.0205834
ARNT	2752.97	-0.246376	0.0885106	-2.78358	0.00537634	0.0205858
KCNRG	16.2255	-0.547452	0.196686	-2.78338	0.00537956	0.0205937
SMNDC1	1880.99	-0.222525	0.0799608	-2.78292	0.00538723	0.0206105
ADAMTS2	1347.14	-0.92088	0.330894	-2.78301	0.00538573	0.0206105
PRB3	15.7218	-1.34928	0.484846	-2.78291	0.00538745	0.0206105
SAMD9L	2055.16	0.601345	0.216122	2.78243	0.00539536	0.0206363
SLCO5A1	70.1662	0.915257	0.32899	2.78202	0.00540214	0.020656
C10orf2	1059.95	-0.296964	0.106746	-2.78198	0.00540284	0.020656
SAMD9	6734.34	-0.769043	0.276481	-2.78154	0.0054102	0.0206797
GBF1	5566.44	-0.272666	0.0980381	-2.78122	0.0054155	0.0206955
NPR2	219.897	-0.820243	0.294944	-2.78101	0.00541899	0.0207043
STAT1	24932.5	0.562076	0.202128	2.78079	0.0054226	0.0207136
KBTBD8	175.354	0.493686	0.177553	2.7805	0.00542744	0.0207247
LOC442308	3.94701	-0.86291	0.310346	-2.78048	0.00542785	0.0207247
PIK3CB	2778.02	0.348147	0.125215	2.7804	0.00542917	0.0207253
LIF	376.461	-0.814668	0.29305	-2.77996	0.00543649	0.0207488
SDK2	1144.23	-0.837576	0.301332	-2.77958	0.00544292	0.0207688
ARHGAP32	3141.53	-0.515954	0.185641	-2.77931	0.00544745	0.0207816
C9orf69	4127.13	-0.30316	0.109081	-2.77922	0.00544898	0.020783
MCM8	1168.27	0.383534	0.138023	2.77876	0.00545672	0.0208059
MIPOL1	167.589	-0.420296	0.151255	-2.77872	0.00545735	0.0208059
NFAT5	2662.46	-0.34661	0.124744	-2.77858	0.00545979	0.0208107
NASP	8598.95	0.329849	0.118723	2.77831	0.00546426	0.0208233
AQP11	20.7674	-0.570439	0.205386	-2.7774	0.00547958	0.0208772
DCLRE1C	877.705	0.316823	0.114077	2.77727	0.00548183	0.0208812
C14orf184	3.42769	1.31168	0.472346	2.77695	0.00548715	0.0208835
ABLIM1	11515.2	-0.557935	0.200907	-2.77709	0.00548482	0.0208835
PHYHD1	608.171	-1.03838	0.373902	-2.77714	0.00548403	0.0208835
SMPX	172.667	-2.26754	0.816544	-2.77699	0.00548644	0.0208835
PCDH15	3.97026	-1.2523	0.451063	-2.77634	0.00549753	0.0209185
DEXI	1214.74	-0.351576	0.126638	-2.77623	0.00549929	0.0209207
DEF8	1781.55	-0.344936	0.124282	-2.77542	0.00551308	0.0209585
ELOVL6	579.416	-0.518376	0.18677	-2.77547	0.00551214	0.0209585
PAFAH1B2	1130.11	-0.578238	0.208346	-2.77537	0.00551395	0.0209585
PDGFRB	5316.51	-0.708963	0.255444	-2.77542	0.00551305	0.0209585
MCPH1	1273.11	0.297216	0.107097	2.77521	0.00551669	0.0209644
TXN	12677.2	-0.500367	0.180364	-2.77421	0.00553353	0.0210238
ANKRD2	67.4335	-1.15869	0.417683	-2.7741	0.00553554	0.021027
GNG4	732.066	-1.02217	0.368583	-2.77325	0.00554989	0.021077
MYO1A	8.444	0.848128	0.305899	2.77258	0.00556145	0.0211118
DHX57	1268.5	-0.186457	0.06725	-2.7726	0.00556106	0.0211118
EIF3E	12536.2	-0.3311	0.119432	-2.77228	0.00556644	0.0211262
SUSD4	2960.51	0.785882	0.283486	2.77221	0.00556775	0.0211266
PROM2	11395	-0.604133	0.218076	-2.77028	0.00560076	0.0212473
SSC5D	362.36	-0.769065	0.277621	-2.7702	0.00560215	0.021248
CAMK2D	2412.1	-0.445396	0.160799	-2.7699	0.00560727	0.0212629
EFCAB2	176.336	0.466415	0.168399	2.76971	0.00561063	0.02127
PPAT	1040.82	-0.319402	0.115325	-2.76959	0.00561274	0.02127
LDLR	9576.76	-0.56033	0.202311	-2.76964	0.00561175	0.02127
TMEM92	199.185	-0.918019	0.331507	-2.76923	0.00561887	0.0212886
MDH2	11212.9	-0.274743	0.0992642	-2.7678	0.00564366	0.021378
RNF133	2.07453	0.898044	0.324478	2.76766	0.00564601	0.0213823
ADAP1	626.924	-0.591099	0.213583	-2.76754	0.00564811	0.0213857
IL15RA	951.017	0.422866	0.152814	2.76719	0.00565412	0.0213993
SMARCA1	1608.66	-0.676976	0.244638	-2.76726	0.00565296	0.0213993
TGFA	2900.12	-0.59495	0.215021	-2.76694	0.00565857	0.0214115
TOMM20	10210.1	-0.21753	0.0786218	-2.76678	0.00566123	0.021417
PYDC1	62.2409	2.01145	0.727063	2.76654	0.00566541	0.0214282
SLC45A4	1758.2	0.473987	0.171358	2.76607	0.00567371	0.021455
YEATS2	4817.45	-0.384673	0.139096	-2.76553	0.0056831	0.0214859
SERPINF2	444.344	0.648265	0.234487	2.76461	0.00569913	0.021542
MYO3B	129.954	-1.18326	0.428017	-2.76451	0.00570081	0.0215437
GRM4	49.2681	-1.19073	0.430762	-2.76423	0.00570575	0.0215578
RNF11	5197.98	-0.33848	0.122457	-2.76409	0.00570827	0.0215627
PPARGC1A	199.474	1.02993	0.372646	2.76382	0.00571288	0.0215755
SLC36A4	399.696	-0.456974	0.165356	-2.76358	0.0057171	0.0215868
SFTPA2	16.7275	-1.32975	0.481188	-2.76348	0.00571887	0.0215889
GLS2	742.512	0.863429	0.312497	2.763	0.00572725	0.0216136
EPHA1	2139.4	-0.453649	0.164189	-2.76297	0.00572786	0.0216136
VDR	2614.52	-0.464749	0.168226	-2.76266	0.00573333	0.0216296
DOC2B	350.164	0.799818	0.289527	2.7625	0.00573601	0.0216305
CNTN1	778.284	-1.17449	0.425152	-2.76251	0.00573581	0.0216305
PMS2	1430.69	-0.245785	0.0890414	-2.76035	0.00577399	0.0217691
GALNT11	2132.77	0.478196	0.173243	2.76027	0.00577536	0.0217696
FUCA2	2829.38	-0.321051	0.116321	-2.76005	0.00577922	0.0217795
IKBKE	1931.71	0.465965	0.168843	2.75975	0.00578457	0.021795
EXOC4	3591.33	-0.245379	0.0889218	-2.75949	0.00578917	0.0218077
DHH	10.5983	0.736678	0.266993	2.75917	0.00579492	0.0218247
RNPEP	4265.16	-0.28828	0.104484	-2.75909	0.00579631	0.0218253
SNX10	770.919	0.570135	0.206676	2.7586	0.00580503	0.0218489
EXOG	334.633	0.323377	0.117224	2.75863	0.00580439	0.0218489
PPP2R1A	15293	-0.216702	0.0785695	-2.75809	0.00581399	0.0218779
C18orf2	6.43026	-2.03404	0.737549	-2.75783	0.0058186	0.0218906
SCD	23403.2	-0.578834	0.20991	-2.75754	0.00582383	0.0219056
TAF13	508.415	-0.416071	0.150897	-2.75732	0.00582776	0.0219157
MRPL49	4209.68	-0.249922	0.0906424	-2.75723	0.00582926	0.0219167
OPRL1	70.966	0.47898	0.173742	2.75685	0.00583613	0.0219379
PARP8	805.098	0.441195	0.160065	2.75634	0.00584515	0.0219671
KCNH1	87.5338	-1.16798	0.423779	-2.75612	0.0058492	0.0219777
ATOX1	2193.78	0.514197	0.186571	2.75603	0.00585069	0.0219786
MSX2P1	3.49615	0.941223	0.341544	2.75579	0.00585512	0.0219824
ATP2A2	27988.2	-0.377283	0.136903	-2.75585	0.00585395	0.0219824
ANKRD50	1966.05	-0.489059	0.177467	-2.75577	0.00585542	0.0219824
C4orf44	5.39858	0.765205	0.277721	2.7553	0.00586386	0.0220094
LASS6	2912.84	-0.451907	0.164033	-2.75498	0.00586963	0.0220264
C15orf41	663.906	-0.285951	0.103802	-2.75477	0.00587336	0.0220357
PUSL1	711.921	-0.316374	0.114887	-2.75379	0.00589088	0.0220921
COL4A1	19638.3	-0.646837	0.234888	-2.75381	0.00589054	0.0220921
DHX16	2705.04	-0.23277	0.0845376	-2.75345	0.00589708	0.0221106
ENPP6	202.619	1.43874	0.522553	2.75329	0.00589993	0.0221119
INTS2	823.286	-0.324505	0.117859	-2.75333	0.00589923	0.0221119
HBG1	2.7102	-1.62796	0.591482	-2.75235	0.00591695	0.022171
UNKL	776.187	0.371792	0.1351	2.75197	0.00592376	0.0221906
F11R	24931.8	-0.305694	0.111084	-2.75192	0.00592469	0.0221906
ZFAND5	8401.45	0.258349	0.0938827	2.75182	0.00592644	0.0221925
WFIKKN1	72.6577	0.770753	0.28011	2.75161	0.00593036	0.0222024
LILRA6	171.323	0.679688	0.247035	2.75138	0.00593445	0.0222083
SMTNL2	77.6664	-1.35844	0.493724	-2.75141	0.00593387	0.0222083
FAM173A	365.706	0.531707	0.193322	2.75037	0.00595275	0.0222721
SLC4A10	6.05132	1.10807	0.402978	2.7497	0.00596499	0.0223132
ZNF846	161.572	0.393036	0.142989	2.74872	0.00598286	0.0223706
ZNF576	680.775	0.240335	0.0874335	2.74878	0.0059818	0.0223706
HLA-L	126.544	0.602821	0.219322	2.74857	0.00598567	0.0223764
LOC253724	17.6659	0.387414	0.141009	2.74745	0.00600615	0.0224434
KIAA1467	556.478	-0.484074	0.176189	-2.74747	0.00600568	0.0224434
OGT	4381.95	0.346467	0.126118	2.74716	0.0060113	0.0224579
SLC38A1	9538.6	-0.384096	0.139838	-2.74672	0.00601944	0.0224836
PCDHB6	61.9109	-1.14197	0.415825	-2.74627	0.00602771	0.0225097
ZCCHC3	1339.71	0.286975	0.104499	2.7462	0.00602899	0.0225098
HPGDS	59.245	0.633787	0.230841	2.74556	0.00604072	0.0225393
CAD	4618.22	-0.282331	0.10283	-2.74562	0.00603969	0.0225393
FBLN7	268.062	-0.662198	0.241187	-2.74558	0.00604037	0.0225393
HRH1	976.573	-0.570416	0.207767	-2.74546	0.00604269	0.0225419
CACNG1	71.8887	-1.94234	0.707748	-2.74439	0.00606226	0.0226101
PTENP1	874.683	-0.432871	0.157764	-2.74378	0.00607356	0.0226475
TNNC2	369.447	-1.53413	0.559183	-2.74352	0.00607843	0.0226608
TIMELESS	5396.4	0.30151	0.109905	2.74337	0.00608125	0.0226666
CHGA	7.19126	-1.74302	0.635405	-2.74316	0.00608502	0.0226759
HMGN4	3324.46	0.222698	0.0812153	2.74207	0.0061053	0.0227419
ASB5	189.317	-2.49113	0.908463	-2.74214	0.0061041	0.0227419
GPC1	17086.9	-0.462481	0.168669	-2.74195	0.00610759	0.0227456
PAMR1	539.186	0.934022	0.340681	2.74163	0.00611345	0.0227626
GRIN2D	638.766	-0.817629	0.298262	-2.74131	0.00611942	0.0227801
C14orf39	42.2256	1.35796	0.495426	2.74099	0.00612542	0.0227976
EMG1	1778.45	-0.326067	0.118964	-2.74089	0.00612733	0.0227999
LOC100130093	153.159	0.390726	0.142561	2.74075	0.00612984	0.0228045
DSG3	44379.7	-0.710626	0.259307	-2.74048	0.00613496	0.0228187
AP1S2	554.642	0.410555	0.149822	2.74028	0.00613876	0.022828
SSBP3	1466.41	0.358867	0.130975	2.73996	0.00614464	0.0228451
ENAM	2.81019	-1.55657	0.568362	-2.7387	0.00616825	0.022928
PHLDB1	2066.3	-0.568158	0.207478	-2.73841	0.0061738	0.0229438
GPRC5A	3445.21	-0.81907	0.299151	-2.73798	0.00618174	0.0229685
ZC3HC1	853.293	-0.237188	0.0866346	-2.7378	0.00618525	0.0229768
THAP6	527.441	0.219985	0.080355	2.73766	0.0061878	0.0229814
C20orf106	2.20658	1.00501	0.367206	2.7369	0.00620213	0.0230298
CDKN1A	17960.6	-0.474474	0.173369	-2.73679	0.00620426	0.0230329
GATC	110.402	-0.358433	0.130989	-2.73637	0.00621217	0.0230574
DSC2	21300.2	-0.664427	0.24283	-2.73618	0.00621563	0.0230654
GSK3B	5035.45	-0.354428	0.129554	-2.73575	0.00622391	0.0230913
CSNK1G1	2088.43	-0.293549	0.10731	-2.73553	0.00622804	0.0231017
TIFA	1213.38	0.358357	0.131014	2.73525	0.00623329	0.0231164
GP6	5.48182	-1.0082	0.368643	-2.73488	0.00624022	0.0231372
MYRIP	27.1605	0.885279	0.323736	2.73457	0.0062462	0.0231545
GART	5050.94	-0.255765	0.0935404	-2.73427	0.00625189	0.0231659
SH3GL3	103.004	-0.938222	0.343133	-2.73428	0.00625167	0.0231659
MYCBP	1809.24	-0.238459	0.0872267	-2.73379	0.00626097	0.0231947
ACSM3	75.3703	0.714744	0.261497	2.73328	0.00627066	0.0232209
UBR1	1155.3	-0.318449	0.116507	-2.73331	0.00627022	0.0232209
CCDC42	2.32967	0.963889	0.352696	2.73292	0.00627763	0.0232369
LOC647121	87.217	0.616542	0.225598	2.73292	0.00627761	0.0232369
GPR137C	151.521	0.624744	0.228639	2.73245	0.00628652	0.023265
TOX4	4751.29	-0.205481	0.0752275	-2.73146	0.00630549	0.0233303
SMYD1	135.614	-2.61704	0.958448	-2.7305	0.00632381	0.0233932
STEAP4	1838.41	-1.05025	0.384703	-2.73002	0.00633309	0.0234226
DDX31	908.022	-0.269987	0.0989088	-2.72966	0.00633996	0.0234333
INTS4	1276.13	-0.299254	0.109629	-2.72969	0.00633942	0.0234333
TMEM20	235.508	-0.638666	0.233967	-2.72972	0.00633879	0.0234333
TNIP1	10786.6	0.324425	0.118865	2.72936	0.0063457	0.0234476
INVS	566.898	-0.317506	0.116331	-2.72932	0.00634646	0.0234476
PDXDC1	4632.12	-0.230495	0.0845087	-2.72747	0.00638226	0.0235749
MAMDC2	209.659	-1.05179	0.38569	-2.72704	0.00639062	0.0236009
ZFP3	512.34	0.50029	0.183464	2.7269	0.00639315	0.0236053
MAPKAPK2	9876.03	0.248814	0.0912632	2.72634	0.00640413	0.0236409
NOS1AP	137.006	-0.691718	0.253752	-2.72596	0.00641155	0.0236633
FPGT	773.107	-0.253732	0.0930848	-2.72582	0.00641427	0.0236684
CYorf15B	268.63	1.10189	0.404396	2.72479	0.0064343	0.0237374
TYW1	1097.57	-0.206418	0.075798	-2.72326	0.00646412	0.0238424
ZNF446	549.304	0.349358	0.128292	2.72315	0.00646631	0.0238455
LOC100134259	10.6459	-0.650225	0.238813	-2.72274	0.00647429	0.02387
TTC35	1830.63	-0.240728	0.0884224	-2.72248	0.00647931	0.0238835
EIF6	10858.8	-0.355295	0.130541	-2.72172	0.00649439	0.0239341
LEPROT	1195.77	-0.521624	0.191679	-2.72134	0.00650185	0.0239566
POLR1B	1629.82	-0.294362	0.108193	-2.72072	0.00651406	0.0239966
S100A11	51556	-0.367824	0.135212	-2.72034	0.00652141	0.0240187
ZNF860	98.4463	-0.582164	0.214013	-2.72023	0.00652367	0.024022
DNAJC27	226.91	0.259813	0.0955237	2.71988	0.00653052	0.0240372
CYP2C9	23.3366	-1.1927	0.438503	-2.71994	0.00652946	0.0240372
OR1J4	1.04947	-1.38301	0.508658	-2.71894	0.00654912	0.0241006
GPR1	253.059	-1.12794	0.414961	-2.71818	0.0065643	0.0241515
ZNF737	99.212	0.740568	0.272485	2.71783	0.00657107	0.0241714
LMBR1	1792.86	-0.28781	0.105904	-2.71766	0.00657457	0.0241792
CNIH4	2032.67	-0.255012	0.0938389	-2.71755	0.00657669	0.024182
CLLU1OS	5.07888	1.13347	0.417191	2.71691	0.00658948	0.024224
NOTCH2NL	1216.08	-0.476226	0.175292	-2.71675	0.00659259	0.0242304
FAM84A	2574.58	-0.625024	0.230133	-2.71592	0.00660912	0.0242861
EIF2A	5069.63	-0.243657	0.0897222	-2.71568	0.006614	0.024299
MAGEA6	747.297	-2.11457	0.778753	-2.71533	0.00662101	0.0243197
C5orf44	972.862	0.212604	0.0783025	2.71516	0.00662441	0.0243238
LIPH	630.553	-0.887306	0.326808	-2.71507	0.00662627	0.0243238
SEMA3E	29.2969	-1.47361	0.54274	-2.71513	0.00662503	0.0243238
MAP1S	1876.93	0.33879	0.124791	2.71485	0.00663058	0.0243346
HLA-F	7619.35	0.636825	0.234643	2.71401	0.00664732	0.0243859
MGAT1	10120.6	0.263667	0.0971489	2.71405	0.00664655	0.0243859
LOC100134713	35.2165	-0.331308	0.122087	-2.71371	0.00665343	0.0244033
FRAS1	605.982	0.890835	0.328336	2.71318	0.00666412	0.0244177
C7orf46	215.407	0.721681	0.265979	2.7133	0.00666171	0.0244177
NSMCE4A	1217.29	0.304869	0.112364	2.71323	0.00666314	0.0244177
SLU7	2565.05	0.203877	0.0751471	2.71303	0.00666702	0.0244177
MRPS35	2735.69	-0.218953	0.0806999	-2.71318	0.00666408	0.0244177
GEMIN8P4	130.099	-0.460041	0.169559	-2.71317	0.00666437	0.0244177
JAG1	13704.7	-0.471448	0.173771	-2.71304	0.0066669	0.0244177
PON2	1883.04	-0.462736	0.17057	-2.71289	0.00666997	0.0244234
HNF1A	45.9716	0.336099	0.123935	2.7119	0.00668991	0.0244863
CARD14	501.227	-0.543726	0.200495	-2.71193	0.00668936	0.0244863
TMEM208	1657.06	-0.364406	0.134401	-2.71133	0.00670132	0.024523
YWHAB	18315.1	-0.243813	0.0899307	-2.71112	0.00670554	0.0245333
ZNF566	282.899	0.388305	0.143239	2.71088	0.00671052	0.0245465
POLR3B	887.719	-0.195919	0.0722922	-2.7101	0.00672628	0.0245991
RALA	4677.07	-0.215502	0.0795201	-2.71003	0.00672774	0.0245993
SLC6A1	27.2608	-0.688776	0.254199	-2.7096	0.0067365	0.0246262
CNTLN	757.424	0.395083	0.14582	2.7094	0.00674058	0.024631
CAMK2A	73.0116	-1.14469	0.42248	-2.70944	0.00673966	0.024631
ZNF833	54.0397	0.660853	0.243973	2.70872	0.00675435	0.024666
TUBA1A	6409.66	-0.489201	0.180596	-2.70882	0.00675232	0.024666
RNF183	60.2835	-1.11939	0.413247	-2.70877	0.00675323	0.024666
HIST1H2BE	54.3861	-0.687985	0.254005	-2.70855	0.00675776	0.0246733
KIAA1328	265.038	0.35904	0.132568	2.70834	0.00676206	0.024684
TDH	22.7698	1.08988	0.402445	2.70815	0.00676585	0.0246927
SIGLEC12	98.2594	0.948757	0.350367	2.7079	0.00677114	0.0247069
PDIA3P	10071.8	-0.25932	0.0957682	-2.70779	0.00677337	0.02471
SPAG8	22.1313	0.739113	0.272976	2.70761	0.00677693	0.0247178
LOC100130015	43.072	-0.616209	0.227592	-2.70752	0.00677877	0.0247195
ZBTB48	974.958	0.319501	0.118078	2.70584	0.0068132	0.0248348
SBDSP1	762.03	-0.256703	0.094868	-2.70589	0.00681209	0.0248348
LPPR3	2.59934	-1.63919	0.605952	-2.70514	0.0068275	0.0248818
MRPL13	2257.75	-0.323355	0.119538	-2.70503	0.0068298	0.024885
HAAO	246.91	0.716463	0.264887	2.70479	0.00683484	0.0248931
RCHY1	715.522	0.224338	0.0829399	2.70483	0.00683392	0.0248931
CDC42	13404.1	-0.208393	0.0770528	-2.70455	0.00683974	0.0249058
ZNF10	322.966	0.448404	0.165825	2.70409	0.0068492	0.0249352
PPP3CA	3004.04	-0.311291	0.115123	-2.70398	0.00685142	0.0249381
ADAM21P1	1.86063	-0.973919	0.360233	-2.70358	0.0068597	0.0249631
GPRIN1	1238.24	-0.429884	0.159048	-2.70285	0.00687475	0.0250127
GUSB	3621.03	0.296857	0.10986	2.70215	0.00688935	0.0250607
GTF2IRD2	444.178	0.367598	0.136047	2.70199	0.00689268	0.0250677
PARVA	2354.88	-0.38326	0.141854	-2.70178	0.00689684	0.0250776
NEBL	2861.63	-0.686163	0.254021	-2.70121	0.00690882	0.025116
SLC25A35	292.367	0.449597	0.166476	2.70066	0.00692015	0.0251469
COPS6	4932.55	-0.258591	0.0957488	-2.70072	0.00691893	0.0251469
PIWIL2	140.521	-1.39768	0.517578	-2.70043	0.006925	0.0251593
VPS37D	38.0218	-0.73152	0.27093	-2.70003	0.00693333	0.0251844
EMB	1161.8	0.616883	0.228495	2.69977	0.00693884	0.0251992
BCAP29	2509.41	-0.263294	0.0975464	-2.69917	0.00695136	0.0252395
SLC4A11	1268.8	0.759955	0.281626	2.69845	0.00696627	0.0252833
LARGE	889.896	0.609371	0.225817	2.69851	0.00696501	0.0252833
LOC100270804	45.1718	0.634397	0.235111	2.69828	0.00696984	0.0252897
TUBGCP4	738.774	-0.325527	0.120645	-2.69823	0.00697089	0.0252897
RAB23	989.419	-0.33661	0.124759	-2.69809	0.0069739	0.0252954
ACN9	510.324	-0.322395	0.119499	-2.69789	0.00697805	0.0253049
C1orf229	4.50761	-1.04721	0.388169	-2.69783	0.00697938	0.0253049
DSG2	10918.9	-0.535504	0.198506	-2.69767	0.00698257	0.0253113
LOC644165	23.3957	0.816044	0.302583	2.69693	0.0069982	0.0253627
TUBGCP6	1764.04	0.286864	0.106394	2.69624	0.00701269	0.0254101
TRERF1	1595.98	-0.409688	0.15196	-2.69602	0.00701739	0.0254219
LCE3A	16.1291	-1.41619	0.525364	-2.69564	0.00702527	0.0254452
MSRA	368.688	0.53047	0.196808	2.69537	0.00703107	0.025461
GLT1D1	41.7879	0.728651	0.270367	2.69504	0.00703799	0.0254781
SYMPK	6013.05	0.213424	0.0791936	2.69497	0.0070395	0.0254781
C20orf11	5619.63	-0.231519	0.0859089	-2.69494	0.00704011	0.0254781
ZC3H3	1953.44	-0.264509	0.0981565	-2.69476	0.00704385	0.0254864
SLC19A3	46.709	0.831902	0.308773	2.69422	0.00705535	0.0255228
GFRA1	242.822	0.976539	0.362524	2.69372	0.00706594	0.0255559
TNFRSF11A	239.073	0.623638	0.231548	2.69334	0.00707393	0.0255743
RAG1AP1	2082.39	-0.281897	0.104662	-2.6934	0.00707265	0.0255743
ZNF488	475.912	0.756781	0.280993	2.69323	0.00707627	0.0255774
HMGN3	3191.21	0.45557	0.169158	2.69317	0.00707767	0.0255774
ZNF700	691.487	0.34612	0.128526	2.69299	0.00708147	0.0255786
ATF6B	6070.08	-0.26404	0.0980487	-2.69295	0.00708235	0.0255786
KCNS2	4.14037	-1.04064	0.386414	-2.69308	0.00707962	0.0255786
CAPN10	640.393	0.350114	0.130017	2.69283	0.00708488	0.0255825
OVCH2	1.30325	-1.6384	0.608487	-2.69258	0.00709021	0.0255965
SCAND3	51.9284	-1.39674	0.518801	-2.69225	0.00709727	0.0256168
NCRNA00107	21.7385	0.728038	0.270497	2.69148	0.0071135	0.0256597
CCDC50	3638	0.291694	0.108376	2.69152	0.00711283	0.0256597
RNF26	2749.45	-0.300595	0.111683	-2.6915	0.00711325	0.0256597
NCRNA00204B	13.6056	0.72721	0.27026	2.69078	0.00712858	0.0257088
RGS14	1850.6	0.420212	0.156173	2.69069	0.00713048	0.0257104
ARSB	815.027	0.39129	0.145437	2.69043	0.00713593	0.0257157
TSPAN6	2424.08	-0.467789	0.173872	-2.69042	0.00713632	0.0257157
LOC100188947	2.59861	-1.18094	0.438927	-2.69051	0.00713424	0.0257157
RSL1D1	8103.77	-0.267494	0.0994363	-2.69011	0.00714289	0.025729
ACTB	288460	-0.281955	0.10481	-2.69016	0.0071417	0.025729
CDKN2BAS	123.324	0.638706	0.237452	2.68983	0.00714881	0.0257377
EDARADD	2460.01	0.426613	0.158599	2.68988	0.00714774	0.0257377
UBE2G1	4291.68	-0.266595	0.0991137	-2.68979	0.00714969	0.0257377
CPEB3	350.922	0.402771	0.149763	2.68938	0.00715851	0.0257642
HIST3H2A	154.793	-0.695249	0.258589	-2.68863	0.00717466	0.0258171
PCNXL3	4934.44	-0.255265	0.0949646	-2.688	0.00718805	0.02586
SLC39A7	7756.42	-0.292297	0.108749	-2.68782	0.007192	0.025869
RTN4RL1	584.526	0.978688	0.36418	2.68737	0.00720167	0.0258932
ANAPC16	4127.84	0.247579	0.0921249	2.68742	0.00720059	0.0258932
DYRK1B	1111.76	0.341878	0.127229	2.68711	0.00720725	0.025908
LAMA2	724.589	-0.83943	0.312507	-2.68612	0.00722874	0.02598
CAMK4	94.0982	0.617531	0.229948	2.68553	0.00724157	0.0260208
TLR5	645.743	0.557027	0.207431	2.68536	0.00724516	0.0260231
ZNF691	463.347	0.28761	0.107103	2.68537	0.007245	0.0260231
C5orf28	546.004	-0.306075	0.113984	-2.68525	0.0072476	0.0260266
PCDHA4	33.2313	1.44589	0.538544	2.68482	0.00725686	0.0260546
HIST2H2BF	71.2248	-0.585222	0.218099	-2.68329	0.00729019	0.0261639
PITX2	430.875	-1.30663	0.486951	-2.68329	0.00729028	0.0261639
ZHX2	2513.94	0.35806	0.133445	2.68321	0.00729183	0.0261642
WDR17	8.72012	-1.08182	0.403251	-2.68275	0.007302	0.0261954
CYBASC3	3305.22	0.279356	0.104169	2.68176	0.00732355	0.026262
LFNG	1260.9	-0.615701	0.229587	-2.68178	0.00732316	0.026262
FAT1	15927.7	-0.636956	0.237542	-2.68145	0.00733048	0.0262815
CDC42SE1	9768.45	-0.215468	0.0803706	-2.68092	0.00734192	0.0263172
CASP3	2787.17	0.284364	0.106089	2.68044	0.00735253	0.0263405
AEBP1	13230.9	-0.757538	0.282616	-2.68045	0.00735236	0.0263405
HSN2	34.2447	-0.761532	0.284109	-2.68042	0.00735288	0.0263405
ASF1B	3789.95	0.403559	0.150563	2.68033	0.00735501	0.0263428
ANGEL2	1048.54	0.222247	0.0829216	2.68021	0.0073576	0.026344
SMOX	851.435	-0.637019	0.237678	-2.68018	0.00735833	0.026344
ECE1	18675.3	0.49809	0.185862	2.67989	0.00736474	0.0263616
PARD3B	135.837	0.864938	0.322808	2.67942	0.00737501	0.026393
C17orf82	25.6243	-0.936083	0.349446	-2.67876	0.00738949	0.0264395
LUZP6	10526.2	-0.319834	0.119468	-2.67717	0.00742481	0.0265605
SLC29A3	423.075	0.436909	0.163218	2.67684	0.00743202	0.0265809
GABBR2	22.7473	1.22431	0.457422	2.67656	0.00743831	0.0265981
ISYNA1	2564.66	0.712177	0.266108	2.67628	0.00744455	0.0266042
GPR113	19.3379	0.44223	0.165238	2.67632	0.00744355	0.0266042
CHUK	1271.87	-0.21695	0.081064	-2.67628	0.00744453	0.0266042
KCNE1L	11.2755	-0.681585	0.254687	-2.67617	0.00744686	0.0266071
EHBP1	2458.98	-0.290974	0.108778	-2.67494	0.00747435	0.0266999
C9orf129	301.616	-0.542968	0.202993	-2.67482	0.007477	0.026704
NGFR	3014.84	0.950111	0.355229	2.67465	0.00748077	0.0267121
TOP2B	6492.31	0.291674	0.10907	2.6742	0.00749071	0.0267368
TFB2M	913.948	-0.227176	0.0849505	-2.67422	0.00749031	0.0267368
ANAPC1	1814.58	-0.324005	0.12117	-2.67398	0.00749576	0.0267494
TBC1D9	2091.08	0.467297	0.174764	2.67388	0.00749793	0.0267517
KRT79	44.6784	-1.26982	0.475067	-2.67293	0.00751912	0.0268219
SFRP2	6818.31	-1.00305	0.375281	-2.67278	0.00752247	0.0268285
PALLD	10405.1	-0.491796	0.184059	-2.67195	0.0075412	0.0268899
PISD	2015.31	0.29544	0.110614	2.6709	0.00756479	0.0269522
PHF23	2135.76	-0.25234	0.0944753	-2.67096	0.00756337	0.0269522
PUF60	10045.8	-0.284534	0.106526	-2.67104	0.00756164	0.0269522
KPNA1	5659.34	-0.288329	0.107949	-2.67097	0.00756322	0.0269522
PCBP4	1166.64	-0.445649	0.166875	-2.67055	0.00757266	0.0269725
SPATA17	38.0789	-0.653217	0.244603	-2.67051	0.00757353	0.0269725
GPSM2	3643.66	-0.349454	0.130869	-2.67025	0.00757937	0.0269879
PCYT1A	2014.83	-0.409571	0.153406	-2.66985	0.00758845	0.0270148
SMOC2	452.077	0.615324	0.230495	2.66957	0.00759475	0.0270317
TP53TG3B	9.68474	-1.59385	0.597135	-2.66916	0.00760414	0.0270597
DLAT	1795.68	-0.28855	0.108113	-2.66895	0.00760887	0.0270711
SPATA7	166.634	-0.512424	0.192018	-2.66862	0.0076164	0.0270924
MRPL37	5468.26	-0.204006	0.0764494	-2.66851	0.0076189	0.0270959
GPR133	109.723	0.855451	0.320698	2.66746	0.00764268	0.027175
SLC4A2	4772.33	-0.234967	0.08809	-2.66735	0.00764526	0.0271757
RUNDC2A	138.97	-0.601256	0.225416	-2.66732	0.00764596	0.0271757
KIF24	786.662	0.41576	0.155889	2.66703	0.00765259	0.0271938
NT5DC2	3489.97	-0.463344	0.173743	-2.66684	0.00765682	0.0272026
B3GNT3	927.186	-0.796438	0.298652	-2.66678	0.00765814	0.0272026
PABPC4L	192.38	0.8015	0.300588	2.66644	0.00766597	0.0272195
KIAA2013	3681.78	-0.222549	0.0834624	-2.66646	0.00766558	0.0272195
ZNF79	335.787	0.256554	0.0962221	2.66627	0.00766985	0.0272278
ATP2B1	3255.65	-0.436474	0.163735	-2.66574	0.0076819	0.0272651
KLK7	1673.52	-1.4322	0.537276	-2.66566	0.00768364	0.0272658
C7orf70	1397.61	-0.254173	0.0953593	-2.66543	0.00768907	0.0272796
H2AFB1	4.6228	0.702374	0.263575	2.6648	0.00770349	0.0273198
MAP7D1	9957.52	-0.388131	0.145651	-2.6648	0.00770338	0.0273198
DTX2	4838.5	0.359046	0.134742	2.66469	0.00770588	0.0273228
EXOC3	4128	-0.275282	0.103312	-2.66457	0.00770859	0.0273269
GALNT10	1966.68	-0.489255	0.183646	-2.66412	0.00771898	0.0273583
HS3ST5	23.903	-1.71321	0.643186	-2.66362	0.00773041	0.0273933
RND3	5875.2	-0.438273	0.164546	-2.66353	0.00773245	0.0273951
CCDC163P	40.0572	0.431086	0.161865	2.66324	0.00773918	0.0274134
ACTR3B	245.975	-0.349513	0.131247	-2.66302	0.00774424	0.0274258
C6orf192	1114.69	0.440091	0.165292	2.66251	0.0077561	0.0274568
EPHB3	3916.27	-0.710139	0.266714	-2.66255	0.00775521	0.0274568
NCRNA00119	2.10459	-0.751474	0.28228	-2.66216	0.00776406	0.0274795
KIRREL2	43.5336	1.2741	0.478608	2.66209	0.00776564	0.0274796
CES3	187.458	-0.981752	0.368856	-2.66161	0.00777682	0.0275137
SDCCAG8	894.877	-0.254225	0.0955316	-2.66115	0.00778731	0.0275398
CACNA1S	164.613	-2.23572	0.840112	-2.66121	0.00778603	0.0275398
FANK1	104.767	-0.496512	0.186588	-2.66101	0.00779073	0.0275464
PIK3CA	1743.29	-0.419688	0.157729	-2.66082	0.00779501	0.027556
LOC401431	61.4892	0.795561	0.299054	2.66026	0.00780802	0.0275731
CENPW	2359.17	0.565304	0.2125	2.66025	0.00780815	0.0275731
ZNF48	503.707	0.349727	0.131466	2.66021	0.00780922	0.0275731
TFEB	1326.82	0.331236	0.124507	2.66038	0.00780514	0.0275731
HPS5	1490.75	0.306863	0.115347	2.66034	0.00780611	0.0275731
C1orf57	1316.74	-0.298672	0.112272	-2.66026	0.007808	0.0275731
KIAA1324L	375.911	-0.648764	0.243906	-2.65989	0.00781659	0.0275937
EXT1	5880.47	-0.424473	0.159608	-2.65947	0.00782635	0.0276226
ZNF367	1450.94	0.49156	0.184841	2.65936	0.00782885	0.0276259
FLAD1	2502.42	-0.278323	0.104676	-2.65891	0.0078393	0.0276573
KNTC1	2453.87	0.34372	0.129292	2.65848	0.00784946	0.0276876
DSCAM	38.6533	-1.75177	0.658988	-2.65827	0.00785431	0.0276992
AKR1A1	6984.78	0.317899	0.119605	2.6579	0.00786296	0.0277206
MTMR10	1423.51	0.271521	0.102159	2.65783	0.00786462	0.0277206
MAPK3	2896.64	-0.23831	0.089664	-2.65781	0.00786508	0.0277206
NUP210L	1.7204	1.08273	0.407428	2.65748	0.0078728	0.0277257
ANKMY1	434.892	0.343521	0.129262	2.65756	0.00787096	0.0277257
FBXO28	2576.94	-0.232477	0.0874781	-2.65755	0.00787121	0.0277257
HIST1H2BK	5045.5	-0.663937	0.249837	-2.65748	0.00787278	0.0277257
CRYGS	47.8183	0.720421	0.271158	2.65684	0.00788778	0.0277729
IQCG	2199.37	0.647647	0.243802	2.65644	0.00789703	0.0277999
STAR	436.097	1.02612	0.386356	2.65589	0.00791002	0.0278346
NUDT10	102.332	0.984382	0.370641	2.65589	0.00790986	0.0278346
RAB8B	1346.49	0.376542	0.141782	2.65578	0.00791248	0.0278377
AES	17928.2	0.292699	0.110235	2.65524	0.00792522	0.027877
ADCY1	218.507	-0.727136	0.273892	-2.65482	0.00793498	0.0279002
IGF2AS	6.08172	-1.05424	0.397096	-2.65489	0.00793349	0.0279002
MXI1	2156.01	-0.321009	0.120924	-2.65464	0.00793927	0.0279097
CLDN18	9.27008	0.913106	0.344019	2.65423	0.00794898	0.0279347
A1BG	188.26	0.585456	0.220577	2.65421	0.00794953	0.0279347
PNMA2	168.036	1.0481	0.394937	2.65385	0.00795793	0.0279587
PPP1R12C	2693.86	0.2915	0.109848	2.65368	0.00796196	0.0279673
DYNLL1	12692.6	-0.281339	0.106022	-2.65359	0.00796402	0.027969
SMARCE1	6018.19	-0.243833	0.0918981	-2.65329	0.00797106	0.0279881
CYP11A1	185.373	1.38533	0.522174	2.653	0.00797806	0.0280016
RUVBL1	4684.68	-0.329504	0.1242	-2.653	0.00797789	0.0280016
SC65	1630.49	-0.500086	0.188533	-2.65251	0.00798955	0.028031
TSPAN18	1055.43	-0.865066	0.326131	-2.65251	0.00798961	0.028031
RPAP2	684.324	-0.186714	0.0703964	-2.65233	0.00799395	0.0280351
ZNF512B	2027.9	-0.2942	0.110919	-2.65238	0.00799269	0.0280351
FILIP1L	1397.42	-0.605368	0.228292	-2.65173	0.00800813	0.0280793
RAP1GDS1	2317.39	-0.279819	0.105532	-2.65152	0.008013	0.0280908
CD44	37732.8	-0.490576	0.185033	-2.65129	0.00801852	0.0281045
KRT3	18.5645	-1.06815	0.402917	-2.65105	0.00802426	0.0281191
IFFO2	6518.2	-0.652879	0.2463	-2.65075	0.00803133	0.0281383
LEAP2	14.3798	0.744408	0.280871	2.65036	0.00804064	0.0281653
SLC1A6	5.07489	-1.72411	0.65064	-2.64987	0.00805217	0.0282001
C14orf43	2998.11	-0.361077	0.136285	-2.64942	0.00806306	0.0282327
GANC	990.781	-0.354761	0.13392	-2.64906	0.00807161	0.0282459
NRARP	2446.37	-0.440649	0.166338	-2.64912	0.00807018	0.0282459
NAALAD2	14.4511	-0.466719	0.176175	-2.64917	0.00806888	0.0282459
CDH18	2.5341	-1.99433	0.752922	-2.64879	0.00807813	0.0282631
NAPRT1	4923.38	-0.468565	0.176913	-2.64856	0.00808347	0.0282761
GCFC1	1285.29	0.329984	0.124594	2.64847	0.00808569	0.0282783
HIVEP1	2867.97	0.47736	0.180258	2.6482	0.00809216	0.0282954
AZGP1	174.757	-1.24335	0.469609	-2.64762	0.00810605	0.0283383
NUP205	5217.32	-0.30275	0.114361	-2.64731	0.0081136	0.0283591
BAMBI	415.581	0.771704	0.291524	2.64713	0.00811776	0.028368
PDLIM5	6210.74	-0.391394	0.147868	-2.64692	0.00812283	0.0283802
EBF4	797.366	0.710339	0.268403	2.64654	0.00813195	0.0284064
HOXA11	52.2874	-1.01888	0.385019	-2.64632	0.00813726	0.0284194
GNAZ	158.644	0.771995	0.291792	2.64571	0.00815202	0.0284653
MTA1	2460.41	-0.335025	0.126649	-2.6453	0.00816185	0.028494
AHSA2	536.621	0.562737	0.212763	2.6449	0.00817142	0.0285217
DRAP1	4788.29	-0.389559	0.147293	-2.6448	0.00817404	0.0285253
LRP2BP	54.4535	0.344934	0.130432	2.64456	0.0081797	0.0285394
MYOZ1	205.114	-1.40933	0.533022	-2.64404	0.00819218	0.0285773
SLC35F3	84.5348	-1.08234	0.409406	-2.64367	0.00820114	0.0286029
FAM111A	2419.08	0.336567	0.127326	2.64335	0.00820912	0.0286251
THAP10	201.353	0.344746	0.13044	2.64295	0.00821883	0.0286533
PCGF1	583.807	-0.266358	0.100784	-2.64288	0.00822049	0.0286534
CUL1	3652.38	-0.221337	0.0837522	-2.64276	0.00822322	0.0286573
2021-03-07	4450.02	-0.264582	0.100135	-2.64226	0.0082354	0.0286941
FZD1	2122.37	-0.50627	0.191722	-2.64065	0.00827473	0.0288255
TRMT112	5676.83	-0.33697	0.127638	-2.64005	0.00828943	0.028871
CCT2	8480.18	-0.232432	0.0880468	-2.63987	0.00829374	0.0288803
SEC24C	6707.94	-0.183013	0.0693293	-2.63977	0.00829625	0.0288834
ENPP3	17.2531	0.955614	0.362136	2.63883	0.00831937	0.0289582
FNDC1	1462.9	-0.956131	0.362439	-2.63805	0.00833842	0.0290187
PLEKHG3	4569.98	-0.326287	0.123696	-2.63781	0.00834444	0.029034
SP9	44.7262	1.0505	0.398328	2.63727	0.00835759	0.0290735
DIS3	2726.78	-0.333321	0.126392	-2.63721	0.00835908	0.0290735
HESX1	20.3927	0.604806	0.229372	2.63679	0.00836952	0.0290937
GSDMD	4102.4	0.408535	0.154944	2.63665	0.00837281	0.0290937
DEDD	2253.52	-0.161035	0.0610787	-2.63651	0.00837639	0.0290937
2021-03-06	4509.37	-0.343721	0.130367	-2.63657	0.00837484	0.0290937
GRK4	163.821	-0.365175	0.138505	-2.63654	0.00837568	0.0290937
ELL2	5198.4	-0.434559	0.16481	-2.63673	0.00837095	0.0290937
MXRA8	1894.79	-0.708243	0.268593	-2.63687	0.00836759	0.0290937
GOPC	2154.57	-0.292027	0.110773	-2.63627	0.00838222	0.0291082
CLDN15	219.939	0.396566	0.150448	2.63591	0.00839125	0.0291281
C6orf120	1274.22	-0.284538	0.107947	-2.63591	0.00839125	0.0291281
MALL	10125.7	-0.509971	0.193504	-2.63545	0.00840267	0.029162
CYP1B1	1713.07	1.00421	0.381108	2.63496	0.00841467	0.0291925
TGFB1I1	1031.23	-0.584716	0.221909	-2.63494	0.00841528	0.0291925
PPP1R9A	66.3091	-1.16311	0.441425	-2.63489	0.00841641	0.0291925
SDR42E1	848.64	-0.381349	0.144743	-2.63465	0.00842232	0.0292073
C6orf201	7.10277	0.643111	0.244111	2.6345	0.00842605	0.0292145
ELAC1	313.937	0.317171	0.120396	2.63439	0.00842878	0.0292182
RET	280.998	1.04872	0.398135	2.63409	0.00843643	0.029239
SLC3A1	7.42232	0.696583	0.264473	2.63385	0.00844235	0.0292538
REEP2	176.79	0.840451	0.319105	2.63378	0.00844409	0.0292541
FAM71D	88.2437	-0.245699	0.0932993	-2.63345	0.00845217	0.0292763
OSR2	666.404	-0.503096	0.191055	-2.63325	0.00845726	0.0292882
S1PR1	576.705	0.466254	0.177074	2.63311	0.00846079	0.0292947
KIAA1543	1801.45	-0.61174	0.232335	-2.633	0.00846338	0.029298
MYH8	86.1779	-2.66889	1.01366	-2.63292	0.00846547	0.0292995
PRKCD	2306.49	0.278042	0.105627	2.63229	0.00848118	0.0293481
MYO15B	637.387	0.705206	0.267936	2.63199	0.0084886	0.029368
CKB	5828.55	-0.581643	0.221012	-2.63172	0.00849529	0.0293854
GTF2H4	1370.01	-0.26668	0.101353	-2.6312	0.00850829	0.0294247
PSPC1	2097.2	0.252368	0.0959237	2.63093	0.00851518	0.029437
C8orf30A	1607.78	-0.341569	0.129825	-2.63099	0.00851363	0.029437
C21orf49	10.8282	0.561669	0.213516	2.63057	0.00852408	0.029462
FAM129B	31483.2	-0.360618	0.1371	-2.63033	0.00853031	0.0294777
PPYR1	20.4203	-0.843248	0.320668	-2.62966	0.0085471	0.02953
CKMT2	84.9799	-1.59093	0.605033	-2.62949	0.00855132	0.0295388
STARD7	9749.38	0.213276	0.0811177	2.62921	0.00855826	0.029557
UGGT1	5503.27	-0.262304	0.0997688	-2.62911	0.00856078	0.0295599
MED15	6997.27	-0.264614	0.100653	-2.62898	0.00856422	0.029566
SH2D2A	535.184	0.474256	0.180453	2.62814	0.00858521	0.0296296
MRPL11	2702.68	-0.3844	0.146268	-2.62806	0.00858727	0.0296296
P2RX6	40.4465	-0.896058	0.34096	-2.62805	0.00858765	0.0296296
IFNAR2	1073.15	0.293817	0.111852	2.62685	0.00861803	0.0297228
XRCC6	19809.2	-0.207574	0.0790202	-2.62685	0.00861799	0.0297228
CLEC4G	20.7213	-1.04286	0.397105	-2.62616	0.00863547	0.0297771
MRPS15	3250.66	-0.271807	0.103515	-2.62576	0.00864548	0.0298058
OSMR	3830.12	-0.61898	0.235743	-2.62566	0.00864819	0.0298094
PNPLA8	1958.67	-0.277063	0.105549	-2.62497	0.00866572	0.0298638
GRM5	10.6631	-1.02529	0.390603	-2.6249	0.00866737	0.0298638
PPAPDC2	693.426	0.31536	0.120149	2.62474	0.00867149	0.0298722
SHC4	62.5429	-0.965482	0.367902	-2.62429	0.00868305	0.0299062
SLC45A1	40.9729	0.654727	0.249528	2.62386	0.00869383	0.0299317
SHROOM2	1554.19	-0.381186	0.145274	-2.62391	0.00869255	0.0299317
IL19	75.1018	-1.26996	0.48413	-2.62319	0.00871111	0.0299851
HHATL	48.968	-2.02438	0.771744	-2.62312	0.00871273	0.0299851
RPA2	4479.32	0.339027	0.129251	2.62301	0.00871561	0.0299891
ZNF559	495.874	0.381832	0.145577	2.62289	0.00871871	0.029994
PCSK6	783.683	-0.5717	0.217994	-2.62254	0.00872758	0.0300187
SEMA4A	2945.74	0.291755	0.111257	2.62236	0.00873239	0.0300294
C10orf25	87.8479	0.48603	0.185366	2.622	0.00874165	0.0300554
RND1	220.42	0.63315	0.241514	2.62159	0.00875199	0.0300851
C20orf54	465.658	-0.790817	0.301735	-2.6209	0.00876985	0.0301406
ANKRD11	6875.86	-0.222256	0.0848039	-2.62082	0.00877177	0.0301414
RHOBTB1	453.415	-0.54979	0.209795	-2.6206	0.00877752	0.0301552
MAP3K4	2178.24	-0.244843	0.0935276	-2.61787	0.00884806	0.0303905
C9orf6	1164.41	-0.32861	0.125528	-2.61782	0.00884944	0.0303905
PIP5K1B	100.435	0.759762	0.290264	2.61749	0.00885796	0.0304139
GK	492.592	0.517462	0.197739	2.61689	0.00887344	0.0304611
MXD3	1028.99	0.502424	0.192008	2.61668	0.00887898	0.0304742
C3orf15	98.212	1.33496	0.510246	2.61631	0.00888862	0.0304883
ZNF75D	569.654	0.371588	0.142029	2.61628	0.00888947	0.0304883
ZNF274	1142.03	0.320595	0.122531	2.61643	0.00888549	0.0304883
SLPI	15007.1	-0.747089	0.285556	-2.61626	0.00888999	0.0304883
SMARCB1	4974.72	-0.228687	0.0874285	-2.6157	0.00890442	0.030526
C4orf36	33.1381	-0.418499	0.159994	-2.61573	0.00890378	0.030526
PHF10	2666.61	0.317778	0.121504	2.61536	0.00891337	0.0305508
GPR21	3.88246	0.82493	0.315544	2.61431	0.00894087	0.0306391
C9orf131	5.82941	1.01246	0.387419	2.61335	0.00896598	0.0307192
UTP14A	1377.35	-0.256019	0.0979744	-2.61313	0.0089718	0.0307332
AP2B1	8870.93	-0.422476	0.161696	-2.61278	0.00898079	0.030758
KCNMA1	766.338	0.732197	0.280326	2.61195	0.00900285	0.0308276
CNOT1	13085.1	-0.274292	0.105022	-2.61176	0.00900784	0.0308327
LGALS1	15135.9	-0.624234	0.239007	-2.61178	0.00900725	0.0308327
FBXL16	549.953	0.66122	0.253253	2.6109	0.00903034	0.0309038
RAB19	16.733	0.8198	0.314002	2.61081	0.0090327	0.0309059
TTLL4	1474.88	0.379409	0.145383	2.60972	0.0090617	0.0309951
PHEX	32.8928	-0.727587	0.278801	-2.6097	0.00906228	0.0309951
ZNF655	2545.74	-0.24052	0.0921672	-2.6096	0.0090647	0.0309974
FAM119A	459.963	0.279641	0.107168	2.60938	0.00907071	0.0310119
MMP28	3058.39	0.856432	0.328231	2.60923	0.00907449	0.0310142
STX1A	216.297	-0.450483	0.172651	-2.60922	0.00907489	0.0310142
PIGW	733.922	-0.241319	0.0925388	-2.60776	0.00911372	0.0311409
GHDC	1191.94	0.265749	0.101953	2.60659	0.0091448	0.0312143
DAZAP2	13802.8	0.164286	0.0630247	2.60669	0.00914223	0.0312143
ERAL1	3108.74	-0.206404	0.0791861	-2.60657	0.0091453	0.0312143
SYPL1	9593.86	-0.29015	0.111318	-2.60649	0.00914756	0.0312143
ZNF706	3335.36	-0.328392	0.125977	-2.60676	0.00914027	0.0312143
PAAF1	847.396	-0.38717	0.148541	-2.60649	0.00914745	0.0312143
COL2A1	51.7063	-1.12075	0.429979	-2.60651	0.00914694	0.0312143
FAM19A1	1.44838	1.10981	0.425811	2.60634	0.0091516	0.0312221
PDE3B	386.166	0.639403	0.24537	2.60588	0.00916392	0.0312581
SYN2	8.53631	-1.11956	0.429658	-2.60569	0.00916888	0.031269
FOXK2	4723.1	-0.237186	0.0910344	-2.60546	0.00917521	0.0312785
TFG	8593.2	-0.261701	0.100443	-2.60548	0.00917468	0.0312785
NUP210	7321.4	0.597422	0.229347	2.60489	0.00919045	0.0313244
IGF2BP3	1688.45	-0.756707	0.290595	-2.60399	0.00921449	0.0314003
AGK	1254.96	-0.233921	0.0898347	-2.6039	0.00921688	0.0314024
RBL2	3521.25	-0.297107	0.114106	-2.60378	0.00922007	0.0314072
RRN3P3	95.4214	0.278797	0.107084	2.60354	0.00922669	0.0314237
NRBP2	1169.91	-0.424593	0.163092	-2.60339	0.0092306	0.031431
PLEKHF1	972.844	0.529612	0.203464	2.60298	0.00924171	0.0314567
BPIL2	43.6183	-1.60137	0.615203	-2.60299	0.00924151	0.0314567
SVIP	489.346	0.693781	0.266548	2.60283	0.00924576	0.0314584
BTG4	1.64619	-1.18236	0.454249	-2.60288	0.00924448	0.0314584
PTPN14	868.91	-0.528813	0.203255	-2.60172	0.0092757	0.0315542
PER3	2849.38	0.508376	0.195423	2.60141	0.00928418	0.0315769
FZD2	339.956	-0.57454	0.220879	-2.60115	0.00929109	0.0315922
ACADL	16.6349	-1.21403	0.466735	-2.60111	0.00929224	0.0315922
EYA3	506.819	-0.351714	0.135241	-2.60064	0.00930495	0.0316293
C1orf131	792.557	-0.204688	0.0787186	-2.60025	0.00931556	0.0316593
ZNF397	464.718	0.324637	0.124863	2.59994	0.00932399	0.0316819
C11orf53	109.441	1.30765	0.503095	2.59922	0.00934364	0.0317364
C12orf62	1459.32	0.346455	0.13329	2.59925	0.00934277	0.0317364
SIAH3	2.10874	1.09832	0.422638	2.59873	0.0093568	0.0317689
ZDHHC8P1	32.9923	0.938854	0.361271	2.59875	0.00935635	0.0317689
CDC42BPA	1804.75	-0.531032	0.204349	-2.59866	0.00935897	0.0317702
HECTD3	2736.24	-0.202708	0.07802	-2.59815	0.00937264	0.031796
PPM1F	2573.41	-0.305096	0.117428	-2.59815	0.00937263	0.031796
GREM2	42.7991	-1.02006	0.392614	-2.59811	0.00937375	0.031796
UGT1A7	702.75	-1.77296	0.682386	-2.59818	0.00937189	0.031796
DPT	734.964	0.786635	0.302802	2.59785	0.00938084	0.0318139
TMEM120B	860.022	-0.234589	0.0903079	-2.59765	0.0093863	0.0318202
MRPS30	1415.72	-0.275767	0.106157	-2.59771	0.00938472	0.0318202
RPAP1	1790.78	-0.226247	0.08711	-2.59725	0.00939724	0.0318512
CBX1	4426.44	-0.211324	0.0813853	-2.59659	0.00941542	0.0319067
TMEM220	161.955	0.541407	0.208519	2.59644	0.00941948	0.0319144
PMS2L3	83.7904	0.364935	0.140598	2.5956	0.00944271	0.0319829
2021-09-07	6436.33	-0.183457	0.0706808	-2.59557	0.00944334	0.0319829
LOC285768	9.01725	1.03247	0.397807	2.5954	0.00944811	0.031993
C4orf21	431.234	0.391581	0.150894	2.59507	0.00945709	0.0320172
LOC284578	34.4359	1.17221	0.451769	2.5947	0.00946734	0.0320335
TGFB1	5735.78	-0.423475	0.163206	-2.59473	0.00946663	0.0320335
INTS4L1	66.1936	-0.483529	0.186353	-2.5947	0.00946729	0.0320335
MYO16	28.5826	0.961637	0.370631	2.59459	0.00947031	0.0320375
MAGT1	5845.93	-0.249049	0.0959932	-2.59445	0.00947428	0.0320448
CCL8	130.949	0.783672	0.302132	2.5938	0.00949209	0.0320989
MFHAS1	2172.96	-0.564034	0.217492	-2.59336	0.00950442	0.0321344
AP1B1	9646.92	-0.24781	0.0955584	-2.59328	0.00950658	0.0321356
CCDC137	2241.49	-0.313823	0.121058	-2.59233	0.00953282	0.0322159
CYTL1	49.3559	-0.823534	0.317686	-2.59229	0.00953398	0.0322159
TATDN1	611.937	-0.303209	0.11697	-2.5922	0.00953636	0.0322178
TREX1	1387.32	0.389769	0.150379	2.59192	0.00954433	0.0322385
CEBPA	2434.62	0.508602	0.196266	2.59139	0.00955901	0.032282
PEX19	3108.6	-0.175108	0.0675752	-2.5913	0.00956133	0.0322836
KRT34	55.56	-0.978486	0.377621	-2.59118	0.00956464	0.0322886
ITPR3	13474.7	-0.436674	0.168606	-2.58992	0.00959995	0.0324017
MEX3D	1469.35	-0.331996	0.128207	-2.58952	0.00961094	0.0324326
FAM110C	167.508	-0.658572	0.25435	-2.58923	0.00961904	0.0324537
PTP4A3	1675.33	0.570903	0.220518	2.58892	0.00962779	0.0324585
C7orf42	5560.12	-0.19058	0.0736158	-2.58885	0.00962965	0.0324585
C2orf16	68.6494	-0.437844	0.169125	-2.58887	0.00962909	0.0324585
ME1	1229.7	-0.65588	0.253322	-2.58911	0.00962236	0.0324585
CYS1	171.388	-0.840152	0.324504	-2.58903	0.00962469	0.0324585
VIT	53.1697	-1.00701	0.388995	-2.58876	0.00963222	0.032461
PPM1G	8826.01	-0.191126	0.0738371	-2.58848	0.00964001	0.0324749
PMS2L1	484.687	-0.248035	0.0958215	-2.58852	0.00963901	0.0324749
CLEC18A	25.88	-0.701336	0.271077	-2.58722	0.00967531	0.0325876
NPBWR1	33.5774	-1.38798	0.536662	-2.58633	0.00970048	0.0326661
WDR38	8.56787	0.954963	0.369256	2.58618	0.0097046	0.0326676
ZNF225	137.422	0.311443	0.120425	2.58619	0.00970428	0.0326676
DENND1A	1800.37	0.268878	0.10397	2.58611	0.00970654	0.0326679
ZNF606	385.18	0.468603	0.181218	2.58585	0.00971387	0.0326744
HIC2	467.708	-0.368632	0.142558	-2.58585	0.00971402	0.0326744
SPR	1302.28	-0.396829	0.153458	-2.58592	0.00971192	0.0326744
ESPNP	4.62519	1.09716	0.424375	2.58535	0.00972813	0.0327157
FOXF2	316.182	-0.626123	0.242203	-2.58511	0.00973476	0.0327318
PTGER3	116.857	-0.764623	0.295841	-2.58458	0.00974983	0.0327762
ATP6AP1L	69.5239	0.52431	0.202868	2.5845	0.00975212	0.0327777
GPC5	1.97604	1.12994	0.437249	2.58419	0.00976081	0.0327882
MED8	1924.79	-0.205994	0.0797102	-2.58428	0.00975816	0.0327882
NBEAL1	432.48	-0.637148	0.246553	-2.58422	0.00975997	0.0327882
FAM135B	2.86816	1.04835	0.405753	2.58371	0.00977431	0.0328086
C1QTNF2	130.229	0.529119	0.204779	2.58385	0.00977048	0.0328086
HYAL1	453.775	-0.612425	0.237029	-2.58375	0.00977312	0.0328086
CDR1	4.60811	-1.04039	0.402666	-2.58376	0.0097729	0.0328086
PHF21A	1916.59	0.225104	0.0871549	2.5828	0.00980012	0.032889
RASGEF1C	9.74737	-1.12392	0.435251	-2.58225	0.00981595	0.0329359
CUL7	2069.22	-0.335106	0.129817	-2.58137	0.00984077	0.0330129
EPGN	67.9177	-1.33316	0.516531	-2.58098	0.00985191	0.033044
C4orf6	2.51952	-1.13834	0.4411	-2.58068	0.00986073	0.033061
CTNNA3	3.66873	-1.39808	0.541748	-2.58068	0.00986065	0.033061
TSGA14	382.845	-0.510213	0.197762	-2.57994	0.00988176	0.0331252
FAM90A1	33.5469	-0.799609	0.309946	-2.57983	0.00988493	0.0331296
NELL1	18.357	-1.483	0.574996	-2.57915	0.00990433	0.0331883
PCDHB11	118.023	-0.959118	0.3719	-2.57896	0.00990969	0.0332
RNF149	3080.01	-0.304511	0.118092	-2.57859	0.00992034	0.0332294
C10orf67	22.0959	-0.846843	0.328446	-2.57834	0.00992776	0.0332479
BRSK2	18.4619	-0.908986	0.352597	-2.57797	0.00993827	0.0332768
TMEM173	4134.69	0.474596	0.184125	2.57757	0.00994973	0.0333089
C1orf226	1206.18	-0.637146	0.247254	-2.57689	0.00996937	0.0333683
AURKC	33.252	0.509701	0.197828	2.57648	0.00998117	0.0334015
COL24A1	93.5654	-0.928429	0.36036	-2.57639	0.00998374	0.0334038
LGSN	2.98284	-1.32842	0.515665	-2.57612	0.0099916	0.0334238
PPP1R14C	2504.49	-0.638277	0.247811	-2.57566	0.0100048	0.0334592
SLC6A15	553.773	-0.926137	0.359578	-2.57562	0.010006	0.0334592
TTLL11	178.481	-0.470288	0.182611	-2.57535	0.0100139	0.0334793
C19orf36	188.851	0.621596	0.241419	2.57476	0.0100311	0.0335304
ABI1	5135.76	-0.26212	0.101818	-2.5744	0.0100415	0.0335591
C16orf86	70.0202	0.5225	0.203006	2.57382	0.0100583	0.0336088
PDE6A	27.0811	0.95655	0.371677	2.57361	0.0100644	0.0336153
SOX6	546.914	0.746844	0.290199	2.57356	0.010066	0.0336153
HN1	7554.29	-0.387122	0.150416	-2.57367	0.0100627	0.0336153
MUC2	203.727	-1.49481	0.580927	-2.57315	0.0100778	0.0336486
CCNG2	2001.49	0.343809	0.133651	2.57243	0.0100988	0.0337123
WHAMM	873.388	0.243808	0.0947939	2.57198	0.0101118	0.0337491
ITIH5	745.167	0.69941	0.271971	2.57164	0.0101219	0.0337765
MAP6D1	214.433	-0.434774	0.169077	-2.57146	0.0101272	0.033788
PHKB	2854.96	-0.269928	0.104989	-2.57101	0.0101401	0.0338246
C7orf11	1301.22	-0.274508	0.106793	-2.57047	0.0101561	0.0338658
C10orf99	3071.33	-0.953258	0.37086	-2.5704	0.0101582	0.0338658
NEU2	1.75185	-2.1668	0.842976	-2.57042	0.0101576	0.0338658
C7orf23	555.095	0.299999	0.116722	2.57021	0.0101637	0.0338777
EFNA4	862.297	-0.376616	0.146569	-2.56955	0.010183	0.0339292
ITGA11	881.739	-0.877667	0.341562	-2.56957	0.0101824	0.0339292
MICB	631.771	0.552159	0.214895	2.56944	0.0101864	0.0339343
C10orf76	1758.77	-0.210879	0.0820794	-2.56921	0.0101931	0.0339437
TRUB1	1148.74	-0.290817	0.113192	-2.56923	0.0101924	0.0339437
ZNF346	718.003	0.249908	0.0972866	2.56878	0.0102058	0.0339731
FAM83G	2407.35	-0.613949	0.239001	-2.56881	0.0102048	0.0339731
HSPC159	1682.1	-0.48897	0.190372	-2.56849	0.0102143	0.033995
PPM1B	2038.84	0.177264	0.0690191	2.56833	0.010219	0.0340043
ALS2CR8	214.296	0.379666	0.14788	2.5674	0.0102465	0.0340896
MACROD2	84.6482	0.788524	0.307148	2.56724	0.0102511	0.0340918
CECR5	1988.99	-0.234388	0.0912987	-2.56727	0.0102504	0.0340918
TMPRSS3	316.032	1.04023	0.405222	2.56707	0.0102563	0.0340964
TOM1L2	5157.17	-0.347793	0.135481	-2.56711	0.0102551	0.0340964
ST20	140.137	0.487435	0.189919	2.56654	0.0102719	0.0341417
TROAP	1643.53	0.354709	0.13821	2.56644	0.0102748	0.0341451
CWC22	1503.14	-0.217022	0.0845641	-2.56636	0.0102773	0.0341468
CCNE1	649.525	-0.37836	0.147479	-2.56551	0.0103024	0.0342239
POLD1	3836.97	0.316219	0.123271	2.56523	0.0103108	0.0342418
C17orf61	1159.16	-0.493755	0.192482	-2.5652	0.0103117	0.0342418
TMPO	7475.68	0.345016	0.134508	2.56502	0.0103169	0.0342529
RNF24	517.837	-0.397051	0.154811	-2.56474	0.0103254	0.0342746
CIZ1	5963.53	-0.213469	0.0832521	-2.56413	0.0103436	0.0343286
C6orf153	2156.04	-0.252314	0.0984135	-2.56381	0.010353	0.0343532
PLA2G12A	1126.66	-0.246173	0.0960289	-2.56353	0.0103613	0.0343742
POT1	1055.52	-0.268826	0.104881	-2.56315	0.0103726	0.0343989
SULT2B1	2155.01	-0.707029	0.275838	-2.56321	0.0103711	0.0343989
HFE2	51.4851	-2.42274	0.945342	-2.56282	0.0103825	0.0344255
MAP3K12	234.157	0.411846	0.160722	2.56248	0.0103928	0.0344451
PDPR	2143.64	-0.46239	0.180443	-2.56252	0.0103915	0.0344451
DUOX1	5456.07	-0.506275	0.197576	-2.56243	0.0103943	0.0344451
UGT1A8	23.1505	-1.7794	0.694503	-2.56211	0.0104037	0.0344699
GMPR	329.025	0.729822	0.284862	2.56202	0.0104065	0.0344725
GPR15	60.262	1.12417	0.438843	2.56166	0.0104172	0.0345005
GPR64	93.346	1.0377	0.405097	2.56161	0.0104188	0.0345005
EPPK1	5792.25	-0.772731	0.30168	-2.56143	0.0104243	0.0345121
ZFYVE28	241.59	0.45729	0.17854	2.56128	0.0104288	0.0345205
HERC4	1836.65	-0.229063	0.0894478	-2.56086	0.0104413	0.0345489
PDE4C	70.8195	-0.894969	0.349472	-2.56092	0.0104396	0.0345489
TRIM41	1977.75	0.236647	0.0924189	2.56059	0.0104493	0.0345663
HSPA8	52525.1	-0.289885	0.113212	-2.56056	0.0104504	0.0345663
LUC7L3	3855.57	0.32181	0.125718	2.55977	0.0104742	0.0346386
FRMD4A	1638.77	0.533563	0.20847	2.55943	0.0104845	0.0346661
P4HA1	2945.89	-0.399128	0.15596	-2.55917	0.0104922	0.034685
TIMM9	1069	-0.298016	0.116458	-2.55901	0.0104971	0.0346947
CREM	874.522	0.240933	0.094177	2.5583	0.0105186	0.0347593
MEIS1	1312.93	0.498871	0.195015	2.55812	0.0105241	0.0347639
INTS6	1813.9	-0.33293	0.13015	-2.55806	0.0105259	0.0347639
LRIT2	3.02928	-1.0574	0.413361	-2.55806	0.0105258	0.0347639
ZNF136	344.851	0.352645	0.137879	2.55765	0.0105382	0.0347909
TOLLIP	4422.07	-0.272721	0.106631	-2.55762	0.0105392	0.0347909
FBXO45	3294.36	-0.334759	0.130891	-2.55753	0.0105417	0.0347909
LRRC3	161.214	-0.650849	0.254484	-2.55753	0.0105419	0.0347909
NTRK3	26.8436	1.00296	0.392305	2.55657	0.0105709	0.03488
ACAP2	6133.56	0.413655	0.161814	2.55637	0.010577	0.0348873
ZC3HAV1L	119.23	-0.532905	0.20846	-2.55638	0.0105767	0.0348873
HOXB5	30.5675	-0.967405	0.378483	-2.55601	0.010588	0.034917
GGT1	673.572	0.683344	0.267363	2.55586	0.0105926	0.0349242
H19	31754.6	-1.04629	0.409378	-2.55581	0.0105942	0.0349242
CDC73	2320.87	-0.232708	0.0910547	-2.5557	0.0105976	0.0349289
SPRR1A	21529.4	-1.02348	0.400525	-2.55535	0.0106082	0.0349576
TOMM70A	5471.78	-0.252885	0.0989782	-2.55496	0.0106201	0.0349903
RFX8	10.2623	-0.660027	0.25834	-2.55488	0.0106224	0.0349911
ABCF3	4432.55	-0.331657	0.129821	-2.55473	0.010627	0.0349999
C7orf44	1739.51	0.276537	0.108251	2.55459	0.0106314	0.035008
DDOST	13949.6	-0.200099	0.0783475	-2.55399	0.0106495	0.0350479
TRIM62	605.795	-0.254442	0.0996244	-2.55401	0.0106489	0.0350479
C14orf153	1113.4	-0.348225	0.136342	-2.55406	0.0106475	0.0350479
AQPEP	12.7591	-0.878052	0.343816	-2.55384	0.0106541	0.0350564
PAFAH1B1	8427.99	-0.213531	0.0836238	-2.55347	0.0106655	0.0350876
EPN3	2097.84	-0.459173	0.179847	-2.55313	0.0106759	0.035115
CEP55	2783.56	-0.353708	0.138556	-2.55282	0.0106854	0.0351397
ZNF599	185.325	0.330699	0.12955	2.55267	0.01069	0.0351443
RXRA	8837.76	-0.314755	0.123305	-2.55265	0.0106907	0.0351443
NET1	8493.62	-0.297449	0.116544	-2.55223	0.0107035	0.0351796
NIPSNAP1	3723.33	-0.261535	0.102499	-2.5516	0.0107231	0.0352375
CHRNA5	250.178	-0.547634	0.214663	-2.55113	0.0107374	0.0352781
FAM83F	1514.26	-0.483887	0.189744	-2.55022	0.0107656	0.0353642
SF4	1600.66	0.21692	0.0850829	2.54952	0.0107872	0.0354286
FAM84B	1996.3	-0.369245	0.144836	-2.5494	0.0107909	0.0354341
TH1L	4505.08	-0.245623	0.09636	-2.54902	0.0108027	0.0354662
HERC2P2	1386.01	0.589456	0.231265	2.54883	0.0108085	0.0354787
LOC100289341	103.148	-0.454335	0.178304	-2.5481	0.0108312	0.0355465
RANBP1	3630.79	-0.25133	0.0986861	-2.54676	0.0108729	0.0356767
CELF6	58.7102	0.599201	0.235316	2.54636	0.0108852	0.0356972
GPRASP1	125.661	0.50452	0.198129	2.54643	0.0108832	0.0356972
IL1F5	1764.61	-0.972639	0.38196	-2.54644	0.0108828	0.0356972
ADAM19	2706.91	0.600309	0.235795	2.54589	0.0108998	0.0357387
ZNF7	1096.86	-0.232913	0.0914966	-2.54559	0.0109092	0.0357562
SLC35B4	948.281	-0.247886	0.0973784	-2.54559	0.0109092	0.0357562
ALDH5A1	1237.66	0.579748	0.227814	2.54483	0.0109331	0.0358217
AMOTL1	6947.18	-0.503332	0.197787	-2.54482	0.0109333	0.0358217
RBMX	7655.57	0.190792	0.0749763	2.54469	0.0109374	0.0358287
RBM45	363.619	-0.151317	0.0594952	-2.54336	0.0109793	0.0359591
RHOBTB2	1320.48	0.5247	0.206316	2.54318	0.0109848	0.0359705
C2orf68	1797.44	0.256227	0.100784	2.54232	0.0110119	0.0360392
TMEM127	5492.24	-0.202524	0.0796596	-2.54237	0.0110105	0.0360392
EVC	1213.04	-0.524828	0.20643	-2.5424	0.0110094	0.0360392
C9orf82	905.75	0.264468	0.104044	2.54188	0.0110258	0.0360782
C6orf195	2.94361	0.854601	0.336238	2.54166	0.0110329	0.0360946
BAZ1A	3977.15	-0.332299	0.13078	-2.54091	0.0110564	0.036165
ZBTB4	5022.7	-0.27942	0.109975	-2.54076	0.0110612	0.0361738
PPP2R2D	1594.61	-0.222149	0.0874397	-2.54059	0.0110665	0.0361847
VEZT	2874.54	-0.25605	0.100789	-2.54047	0.0110704	0.0361907
SLC22A2	4.51939	1.42625	0.561454	2.54028	0.0110765	0.0361976
PEAR1	199.445	-0.52068	0.20497	-2.54027	0.0110766	0.0361976
FBXO44	816.924	0.434672	0.171122	2.54014	0.0110809	0.0362049
ANKRA2	601.638	0.289214	0.113874	2.53978	0.0110924	0.0362356
FBLN1	13245.5	0.487685	0.192026	2.53968	0.0110954	0.0362389
SEC62	6087.68	-0.229398	0.0903361	-2.53938	0.011105	0.0362634
ZNF684	119.422	0.302588	0.119186	2.53878	0.011124	0.036312
SLC5A1	325.383	-0.977159	0.384887	-2.53882	0.0111227	0.036312
ANO7	35.4499	-0.506363	0.199471	-2.53853	0.0111319	0.0363311
TSPAN17	3476.54	0.31952	0.125922	2.53744	0.0111665	0.0364325
FAM189A1	48.3318	-1.06741	0.420667	-2.53743	0.0111671	0.0364325
FAM72D	304.948	-0.399619	0.15753	-2.53678	0.0111876	0.0364927
PPIB	19615.8	-0.315258	0.12428	-2.53667	0.0111912	0.036498
PHYHIP	93.4147	-0.667561	0.263194	-2.53638	0.0112005	0.0365209
ATP1B4	41.7242	-2.49544	0.98388	-2.53632	0.0112024	0.0365209
ANKRD53	17.2843	0.609572	0.240385	2.53582	0.0112184	0.0365664
PUM1	5527.16	-0.248017	0.097809	-2.53573	0.0112213	0.0365689
SCPEP1	10343.3	0.444829	0.175437	2.53555	0.011227	0.0365741
PRKAA1	2922.78	-0.28922	0.114063	-2.53562	0.011225	0.0365741
IPO13	2769.89	-0.229487	0.0905304	-2.53492	0.0112474	0.0366339
TRPC3	10.2993	0.729255	0.287782	2.53406	0.0112751	0.0367104
CHRNA10	29.4837	0.536235	0.211607	2.53411	0.0112735	0.0367104
PDK1	1658.42	-0.357081	0.140935	-2.53366	0.0112878	0.0367452
MAGED1	8432.43	-0.457658	0.180678	-2.53299	0.0113093	0.0368082
ZNF785	376.929	0.355779	0.140481	2.53258	0.0113226	0.0368448
UBQLN2	3760.45	-0.273391	0.107957	-2.53241	0.0113281	0.0368558
ADCYAP1	34.9787	0.924917	0.365249	2.53229	0.011332	0.0368582
ASGR1	36.1906	0.588493	0.232398	2.53226	0.011333	0.0368582
SNX9	2494.09	-0.31826	0.125711	-2.53168	0.0113519	0.0369128
ALDH4A1	2795.7	-0.41381	0.163497	-2.531	0.0113738	0.0369775
NRBP1	7427.2	-0.232074	0.0916973	-2.53087	0.011378	0.0369843
RILPL1	605.787	-0.339939	0.134353	-2.53019	0.0114001	0.0370492
CSF3R	320.199	0.633203	0.250273	2.53005	0.0114046	0.0370563
ITPRIP	4111.92	-0.36706	0.145083	-2.52999	0.0114065	0.0370563
MTRR	1410.07	-0.3106	0.122778	-2.52976	0.011414	0.0370741
DKC1	5575.99	-0.274977	0.108715	-2.52935	0.0114275	0.037111
FAM162A	4577.69	-0.369566	0.14614	-2.52885	0.0114438	0.0371572
LEMD2	2529.09	-0.236777	0.093641	-2.52856	0.0114531	0.0371806
CLIC5	181.485	0.664381	0.262767	2.5284	0.0114583	0.0371906
DAPK2	524.932	0.48548	0.19202	2.52828	0.0114623	0.0371968
ZNF75A	646.513	0.32463	0.128403	2.5282	0.0114648	0.0371981
C4orf27	1050.38	0.283203	0.112033	2.52785	0.0114762	0.0372283
TMEM130	28.2489	0.749384	0.296575	2.52679	0.0115109	0.0373341
ISLR	3221.43	-0.763168	0.302122	-2.52602	0.0115361	0.0374089
EFCAB4B	181.177	-0.649421	0.2571	-2.52595	0.0115387	0.0374104
RAD51AP1	1099.59	0.414487	0.164097	2.52587	0.0115413	0.0374119
SCFD1	2146.75	-0.194971	0.0772422	-2.52415	0.0115979	0.0375886
CHST14	1556.67	0.390115	0.154558	2.52407	0.0116004	0.0375896
GNMT	17.5534	0.730419	0.289404	2.52387	0.0116069	0.037604
ZNF441	166.802	0.481013	0.190601	2.52367	0.0116136	0.0376187
RABL2A	606.711	0.337284	0.133659	2.52347	0.0116202	0.0376332
YIPF5	2505.63	-0.241369	0.0956637	-2.52309	0.0116328	0.0376657
LRRC57	904.59	-0.245704	0.0973839	-2.52304	0.0116345	0.0376657
ZNF710	939.051	-0.395886	0.156975	-2.52196	0.0116703	0.0377746
NLGN2	1592.9	-0.418168	0.165822	-2.52179	0.0116759	0.0377859
LOC285456	1.72119	0.835242	0.331297	2.52112	0.011698	0.03782
CLPTM1L	6569.87	-0.26382	0.104642	-2.52118	0.0116962	0.03782
PDCD6IP	7347.8	-0.281158	0.111518	-2.52118	0.0116962	0.03782
ATP11B	7038.23	-0.428772	0.170074	-2.52109	0.0116993	0.03782
DHX33	897.206	-0.44413	0.176145	-2.52139	0.0116894	0.03782
C21orf82	9.31065	-0.524598	0.208081	-2.52112	0.0116982	0.03782
ZNF740	2157.98	0.214301	0.0850092	2.52091	0.0117051	0.0378319
OTUD7B	1668.4	-0.251266	0.099694	-2.52037	0.011723	0.037883
SYS1-DBNDD2	41.3174	0.557339	0.221259	2.51895	0.0117707	0.038016
GRSF1	4777.93	-0.203918	0.0809519	-2.51901	0.0117687	0.038016
DNAJB2	5120.15	-0.319414	0.126804	-2.51895	0.0117704	0.038016
C12orf48	710.45	0.297008	0.117916	2.5188	0.0117755	0.0380246
LEPROTL1	1699.49	0.204445	0.0811896	2.51812	0.0117984	0.0380919
ZNF333	268.431	0.262	0.104058	2.51783	0.0118079	0.0381154
C1orf53	93.916	-0.47137	0.187248	-2.51736	0.0118238	0.0381597
RNASEH2B	1227.39	0.319892	0.127105	2.51675	0.0118442	0.0382131
P4HA2	4537.12	-0.497029	0.197489	-2.51674	0.0118446	0.0382131
FOXD3	109.456	0.944996	0.375611	2.51589	0.0118733	0.0382915
PAK6	2019.4	-0.38808	0.154251	-2.5159	0.0118729	0.0382915
FARS2	621.692	-0.251039	0.0997924	-2.51561	0.0118826	0.0383146
RGS16	667.984	0.523776	0.208227	2.5154	0.0118897	0.0383304
THBS3	788.857	-0.401892	0.159777	-2.51534	0.0118919	0.0383305
CXXC1	2833.07	0.283401	0.112672	2.51526	0.0118943	0.0383315
EVPLL	125.017	-0.774677	0.308002	-2.51517	0.0118975	0.0383349
S1PR5	1594.62	0.462876	0.18407	2.51468	0.0119142	0.0383815
FAM107A	228.978	0.731686	0.291036	2.51408	0.0119345	0.0384329
ZDHHC24	711.831	-0.340031	0.135248	-2.51413	0.0119328	0.0384329
HSPA4	7594.82	-0.264848	0.105379	-2.51329	0.0119612	0.0385118
GPR128	7.91479	1.11551	0.44387	2.51314	0.0119661	0.0385205
C7orf29	535.886	0.450755	0.179364	2.51308	0.0119684	0.038521
TGFB3	1716.23	-0.610783	0.243062	-2.51287	0.0119754	0.0385364
PDLIM2	1530.81	-0.446002	0.177541	-2.5121	0.0120015	0.0386136
HIF3A	50.0754	0.892634	0.355352	2.51197	0.0120058	0.0386205
ABHD12	3677.09	0.355056	0.141368	2.51158	0.0120193	0.0386568
CEBPZ	3093.55	-0.183655	0.0731279	-2.51143	0.0120245	0.0386662
VGF	23.4113	-0.848068	0.337692	-2.51136	0.0120266	0.0386662
GUCY2C	22.6422	-1.15696	0.460784	-2.51085	0.0120442	0.0387155
PAFAH2	779.351	-0.26193	0.104322	-2.51078	0.0120464	0.0387158
ABCA4	37.9227	-0.804604	0.320526	-2.51026	0.0120641	0.0387657
ZNF556	35.1375	-1.24648	0.496643	-2.50981	0.0120796	0.0388084
CSTF2	1629.34	-0.235203	0.0937172	-2.50971	0.012083	0.0388121
FPR1	338.996	0.639922	0.254992	2.50958	0.0120876	0.0388199
C5	413.639	0.588852	0.23466	2.50939	0.012094	0.0388335
C2orf39	4.13209	-1.03092	0.410872	-2.50911	0.0121036	0.0388572
SH3KBP1	1894.96	0.461169	0.183805	2.50902	0.0121068	0.0388603
C17orf85	1421.71	-0.200909	0.0800878	-2.5086	0.012121	0.0388924
RAB6C	193.344	-0.377029	0.150295	-2.5086	0.0121212	0.0388924
BCL2L11	2583.22	0.280331	0.111757	2.50839	0.0121282	0.0389079
FBXL17	1135.67	0.274013	0.109251	2.50811	0.0121378	0.038931
FAM127B	2680.15	-0.367654	0.14659	-2.50805	0.0121398	0.038931
LARP4B	4103.94	-0.203823	0.0812706	-2.50796	0.0121431	0.0389345
POTEE	36.0183	-0.513752	0.204875	-2.50763	0.0121543	0.0389635
PPP2R5B	1177.37	-0.306133	0.122118	-2.50687	0.0121806	0.0390337
CLDN8	60.499	-1.32171	0.527235	-2.50687	0.0121804	0.0390337
MTX3	1534.71	0.295391	0.117838	2.50676	0.0121843	0.0390384
OSTC	3441.27	-0.223337	0.0891044	-2.50646	0.0121946	0.0390641
SMG7	6478.83	-0.206463	0.0824073	-2.5054	0.0122315	0.0391753
RXFP3	1.31571	-1.49228	0.595644	-2.50533	0.0122337	0.0391754
RHBDL1	152.697	0.664842	0.265383	2.50521	0.0122378	0.0391812
CCNI2	165.634	1.0166	0.406008	2.50389	0.0122836	0.0393207
CNOT8	3010.34	0.201924	0.0806544	2.50357	0.0122949	0.0393455
RPLP0P2	293.228	-0.428808	0.171281	-2.50354	0.0122957	0.0393455
NCALD	1142.02	0.741073	0.296048	2.50322	0.012307	0.0393745
SAMHD1	2836.44	0.534394	0.213513	2.50286	0.0123195	0.039393
KIAA0947	3314.25	-0.308997	0.123452	-2.50297	0.0123154	0.039393
RELN	76.6278	-1.05359	0.420956	-2.50286	0.0123193	0.039393
LOC152225	6.64269	-0.893783	0.357126	-2.50271	0.0123246	0.0394021
NPFFR1	2.63336	1.11766	0.446671	2.5022	0.0123425	0.0394485
ECD	1288.59	-0.178395	0.0712962	-2.50217	0.0123436	0.0394485
ANKRD17	5533.27	-0.319752	0.127793	-2.5021	0.0123458	0.0394486
PIK3R2	5081.19	-0.243415	0.0972982	-2.50174	0.0123584	0.0394805
TRIP11	1845.46	-0.327572	0.130941	-2.50169	0.0123603	0.0394805
SLC17A5	707.1	-0.324541	0.129733	-2.50161	0.0123632	0.0394826
ABCC6P2	9.24211	-1.02108	0.408219	-2.5013	0.0123739	0.0395098
GAD1	180.258	0.836413	0.334472	2.5007	0.0123949	0.0395698
RRAGA	3750.45	-0.312909	0.125207	-2.49913	0.01245	0.0397385
NKRF	998.63	-0.259643	0.103908	-2.49878	0.0124622	0.0397701
OGFR	3467.22	0.317863	0.127235	2.49823	0.0124814	0.0398202
ATAD1	2042.63	-0.32044	0.128268	-2.49821	0.0124824	0.0398202
ZNF853	239.852	0.669867	0.268163	2.49799	0.01249	0.039823
NPIP	1322.18	0.394762	0.158025	2.4981	0.0124862	0.039823
LOC441089	625.065	-0.259146	0.103739	-2.49805	0.0124878	0.039823
RYR3	388.271	1.04207	0.417219	2.49765	0.0125018	0.0398508
YDJC	1188.42	-0.325765	0.13043	-2.49761	0.0125032	0.0398508
MPV17	1592.08	-0.211025	0.0844953	-2.49748	0.0125081	0.0398557
GLYATL2	108.192	-1.32267	0.529611	-2.49744	0.0125093	0.0398557
NUP37	1383.73	-0.22038	0.0882531	-2.49713	0.0125203	0.0398836
LIPG	466.493	-0.863249	0.345752	-2.49673	0.0125344	0.0399213
LCN12	14.7314	0.953665	0.382076	2.496	0.0125601	0.039996
SGIP1	88.4652	-0.628493	0.251831	-2.4957	0.012571	0.0400237
SPATA13	370.695	0.671086	0.268965	2.49507	0.0125932	0.040087
PRKCA	807.195	-0.547312	0.219501	-2.49343	0.0126514	0.0402649
HIST2H2BE	1102.19	-0.567462	0.227619	-2.49304	0.0126656	0.0403029
TFAP2A	3709.55	-0.340084	0.13646	-2.49218	0.0126961	0.0403928
FOXF1	181.024	0.539385	0.216456	2.49189	0.0127064	0.0404182
SLC35B2	2953.99	-0.233926	0.0938818	-2.49171	0.0127129	0.0404317
CENPK	741.149	0.426862	0.171325	2.49153	0.0127193	0.0404448
RBCK1	4262.63	0.3024	0.121403	2.49087	0.0127429	0.0405126
RYK	3700.27	-0.273027	0.109633	-2.49038	0.0127607	0.0405616
GFM1	3727.67	-0.28412	0.114102	-2.49006	0.0127723	0.0405913
AFAP1L1	1056.78	-0.534692	0.21476	-2.48972	0.0127845	0.0406228
SLC25A17	1407.54	-0.179091	0.0719518	-2.48904	0.0128089	0.0406931
NECAP2	4450.96	0.23161	0.0930825	2.48822	0.0128384	0.0407794
ENHO	46.8568	-0.971485	0.390493	-2.48784	0.0128522	0.040816
VDAC1	11107.3	-0.264489	0.106321	-2.48765	0.0128592	0.0408307
BET3L	1.48503	1.06348	0.427599	2.48709	0.0128792	0.0408871
GTF3C4	1511.46	-0.382645	0.153863	-2.48691	0.0128857	0.0408928
DBNDD1	909.415	-0.561635	0.225835	-2.48693	0.0128852	0.0408928
SNHG8	1133.6	0.469737	0.188899	2.48671	0.0128929	0.040898
FNTB	1758.16	-0.237081	0.0953371	-2.48677	0.0128909	0.040898
DUS1L	4191.57	-0.324139	0.13035	-2.48668	0.0128942	0.040898
GALNT1	5608.95	-0.340812	0.137075	-2.48633	0.0129069	0.0409309
SRL	294.715	-1.11846	0.450068	-2.48509	0.012952	0.0410665
C10orf57	1802.37	-0.342658	0.137894	-2.48494	0.0129574	0.0410688
FETUB	178.839	-1.36239	0.548252	-2.48498	0.0129559	0.0410688
ERLIN1	3493.24	-0.240814	0.0969272	-2.48448	0.0129741	0.0411146
SNCB	17.1297	-0.980773	0.394821	-2.4841	0.0129881	0.0411514
SERPINB2	4556.9	-0.832306	0.335085	-2.48387	0.0129965	0.0411707
RPE	1556.48	-0.239008	0.0962566	-2.48303	0.013027	0.0412598
SLC25A15	761.004	-0.27765	0.111844	-2.48249	0.0130468	0.0413152
ALDH3B2	3896.37	-0.667074	0.268757	-2.48207	0.0130622	0.0413567
PAPL	140.028	-1.12565	0.453574	-2.48174	0.0130744	0.0413879
RS1	2.83977	0.856523	0.345152	2.48158	0.01308	0.0413982
PDIA5	1234.14	-0.404115	0.162862	-2.48134	0.0130891	0.0414194
CHAF1A	3584.22	0.318994	0.128571	2.48106	0.0130992	0.0414433
ASNSD1	1752.07	-0.193122	0.0778422	-2.48094	0.0131036	0.0414433
IPPK	2860.24	-0.454666	0.183259	-2.481	0.0131015	0.0414433
IRAK4	1164.15	0.229018	0.0923249	2.48056	0.0131175	0.0414796
SOCS2	768.439	-0.646788	0.260762	-2.48038	0.0131243	0.0414938
PRKD1	232.182	0.662295	0.267029	2.48024	0.0131295	0.0415029
TMEM85	3548.75	-0.216596	0.0873823	-2.47871	0.0131857	0.0416729
C1orf112	885.877	0.308625	0.12453	2.47831	0.0132005	0.0417124
CADM4	1973.93	-0.427763	0.172646	-2.47769	0.0132236	0.0417778
CCDC65	9.8171	0.77849	0.314227	2.47747	0.0132316	0.0417939
BTBD7	2279.67	-0.311925	0.125907	-2.47743	0.0132334	0.0417939
TRIM47	3681.21	0.398704	0.160955	2.47712	0.0132448	0.0418224
C3orf26	1520.03	-0.335883	0.135602	-2.47699	0.0132497	0.0418304
ANKRD40	2327.13	-0.210054	0.0848275	-2.47625	0.0132771	0.0419095
STAT3	18918.6	0.287398	0.116065	2.47618	0.0132795	0.0419095
POU5F1B	32.0659	0.553719	0.223629	2.47606	0.0132842	0.041917
CDS1	2015.63	-0.343018	0.138554	-2.47569	0.0132978	0.0419523
ANTXR1	6204.52	-0.522384	0.211018	-2.47555	0.0133032	0.041962
FAM59A	737.878	-0.482296	0.194831	-2.47546	0.0133064	0.0419644
MYO15A	28.1116	0.677121	0.273559	2.47523	0.013315	0.0419842
KLRA1	44.3654	0.632506	0.255563	2.47495	0.0133254	0.0420094
GDPD4	1.3547	1.05885	0.427923	2.4744	0.0133459	0.0420665
GNA15	5674.75	-0.436223	0.176323	-2.47399	0.0133612	0.0421074
NACC2	171.531	-0.395651	0.159956	-2.47349	0.01338	0.042159
AP3D1	8857.95	-0.197444	0.079826	-2.47343	0.0133825	0.0421594
CBR4	820.502	0.277326	0.112152	2.47278	0.0134068	0.042221
PRRG1	397.527	-0.74478	0.301186	-2.47283	0.0134049	0.042221
PTPLB	775.015	-0.631888	0.255595	-2.47223	0.0134274	0.0422784
MRPL34	1837.56	0.315789	0.127742	2.47208	0.0134329	0.0422806
IBSP	87.2483	-1.02038	0.412751	-2.47214	0.0134308	0.0422806
FLJ90757	692.36	-0.362998	0.1469	-2.47105	0.0134717	0.042395
SELE	529.309	0.873978	0.353726	2.47077	0.0134821	0.0424203
PFDN2	2649.76	-0.297052	0.120247	-2.47035	0.0134982	0.0424635
MAPK1IP1L	5144.32	-0.208869	0.0845764	-2.46959	0.0135267	0.0425455
CLN5	1367.43	0.289604	0.117305	2.46882	0.0135561	0.0426303
CGGBP1	3875.81	0.246595	0.0999096	2.46818	0.0135803	0.042699
2021-03-04	13.7197	-0.755991	0.306325	-2.46794	0.0135894	0.0427197
ACTR1A	7229.86	-0.244476	0.099074	-2.4676	0.013602	0.0427521
CACNB1	434.357	-0.625916	0.253707	-2.46708	0.0136219	0.0428069
PTGES	4893.9	0.671841	0.272347	2.46686	0.0136305	0.0428262
CYP2D7P1	45.3441	0.631452	0.256004	2.46658	0.0136412	0.0428521
RNF34	1620.99	0.149479	0.0606071	2.46636	0.0136496	0.0428634
MED31	407.629	-0.271646	0.11014	-2.46637	0.013649	0.0428634
TAF6	3320	-0.181374	0.0735417	-2.46627	0.0136527	0.0428656
CELSR1	9592.15	-0.441642	0.179077	-2.46621	0.0136553	0.042866
CUL5	1537.33	-0.265913	0.107865	-2.46524	0.0136921	0.0429741
UBE2N	4595.16	-0.175342	0.0711375	-2.46484	0.0137074	0.0430145
INTS8	1955.65	-0.209729	0.0850942	-2.46467	0.0137139	0.0430272
C3orf62	375.309	0.424262	0.172216	2.46354	0.0137572	0.0431507
SLC22A15	225.724	-0.541156	0.219668	-2.46352	0.0137581	0.0431507
ZNF571	134.824	0.45599	0.185141	2.46293	0.0137806	0.0432134
NEK8	205.285	0.283781	0.115231	2.46271	0.0137892	0.0432298
MOCS1	534.014	-0.583131	0.236788	-2.46267	0.0137907	0.0432298
HSPA5	37300.6	-0.276428	0.112269	-2.46219	0.0138093	0.0432804
SLN	490.41	-1.65693	0.673113	-2.46159	0.0138322	0.0433444
TRIP6	4781.98	-0.31003	0.125957	-2.4614	0.0138395	0.0433598
APOOL	324.963	-0.466644	0.189594	-2.46128	0.0138443	0.0433671
MUT	1748.72	-0.245246	0.0996519	-2.46102	0.0138542	0.0433902
MGAM	15.7258	-0.855156	0.347543	-2.46058	0.0138714	0.0434365
AP3S1	2947.88	-0.268428	0.109132	-2.45966	0.0139069	0.0435323
DLX5	624.152	-0.78464	0.319003	-2.45966	0.0139067	0.0435323
QDPR	1395.78	0.443785	0.180439	2.45947	0.0139142	0.0435475
CETN2	2500.4	-0.30167	0.122663	-2.45934	0.0139191	0.0435552
LMAN1	9503.15	0.317027	0.128929	2.45893	0.0139352	0.0435976
FAM46B	2017.36	-0.744443	0.302798	-2.45854	0.0139502	0.043637
TFAP2C	2346.25	-0.427595	0.17395	-2.45814	0.0139658	0.0436781
DLGAP5	2043.36	-0.315771	0.128467	-2.45799	0.0139717	0.0436887
NTS	2859.26	-1.60364	0.652526	-2.45759	0.0139872	0.0437295
TMEM161B	514.504	0.283251	0.115289	2.45687	0.0140152	0.0438094
TUG1	8416.37	-0.213487	0.086912	-2.45636	0.0140354	0.0438647
GNL3L	2011.68	-0.264748	0.107796	-2.456	0.0140493	0.0439002
FBXO40	19.4573	-1.55603	0.633608	-2.45582	0.0140563	0.0439143
IRAK1	10639.7	-0.334024	0.136044	-2.45527	0.0140778	0.0439739
ZDHHC2	915.436	0.688105	0.280305	2.45484	0.0140947	0.0440189
BCR	7239.51	-0.265683	0.108254	-2.45426	0.0141176	0.0440827
NEDD9	1924.22	0.47887	0.19514	2.45398	0.0141283	0.0441082
CTTNBP2NL	2734.65	-0.296207	0.120724	-2.45358	0.0141441	0.0441453
MAD1L1	1711.57	-0.309782	0.126258	-2.45356	0.0141452	0.0441453
FPR2	56.0209	-0.845088	0.344474	-2.45327	0.0141564	0.0441724
APOL2	3929.46	0.46451	0.189352	2.45316	0.0141608	0.0441785
MBP	2762.08	0.290525	0.118454	2.45265	0.0141808	0.0442332
ZNF667	146.472	0.902398	0.36798	2.4523	0.0141947	0.0442686
CLU	11608.5	0.830602	0.338736	2.45206	0.014204	0.0442897
TRPS1	1816.45	-0.547595	0.223328	-2.45198	0.0142072	0.0442919
STOX1	191.948	0.800575	0.32654	2.45169	0.0142186	0.044312
CHRAC1	2662.73	-0.213783	0.0871972	-2.45172	0.0142174	0.044312
BAG2	441.194	-0.499891	0.203909	-2.45154	0.0142247	0.0443231
NDST2	1115.68	0.207376	0.0846083	2.45102	0.0142453	0.0443717
MAGEL2	15.5126	-0.883251	0.360356	-2.45105	0.0142439	0.0443717
CTNNBIP1	4565.16	-0.286769	0.117017	-2.45066	0.0142596	0.0444084
LOC286367	60.5555	0.684822	0.279474	2.45039	0.01427	0.044432
CASC3	4785.01	-0.198187	0.0808837	-2.45028	0.0142747	0.044432
TBC1D2	4650.49	-0.436372	0.178087	-2.45033	0.0142726	0.044432
LOC100286793	231.625	0.372833	0.152182	2.44992	0.0142889	0.0444682
CKM	2014.39	-1.63335	0.666717	-2.44984	0.0142921	0.0444706
FMO1	417.196	0.849395	0.346743	2.44964	0.0142999	0.0444797
TRIM78P	8.61001	0.611125	0.249476	2.44964	0.0143001	0.0444797
ATF6	2855.13	-0.228477	0.093295	-2.44897	0.0143263	0.0445535
MUL1	2087.15	-0.26498	0.108215	-2.44865	0.0143392	0.0445856
KCNN1	15.0224	0.602706	0.246229	2.44775	0.0143753	0.0446901
NUP133	2961.68	-0.155844	0.0636934	-2.44678	0.0144137	0.044778
TFIP11	2796.72	-0.202388	0.0827101	-2.44695	0.014407	0.044778
BICD1	390.955	-0.492408	0.201241	-2.44686	0.0144109	0.044778
HAPLN2	2.15623	-1.20559	0.492713	-2.44684	0.0144116	0.044778
HABP2	18.2209	1.07582	0.439701	2.4467	0.014417	0.0447804
CPT1C	292.285	0.632934	0.258729	2.44632	0.0144324	0.0448203
LOC284900	352.82	0.320158	0.130881	2.44618	0.0144378	0.0448291
CSNK2A1P	1663.13	-0.338005	0.138215	-2.44551	0.0144649	0.0449054
ABCA17P	308.616	1.11707	0.456967	2.44453	0.014504	0.045019
CAT	2293.49	0.377246	0.154327	2.44446	0.014507	0.0450202
CNDP1	2.36361	1.04304	0.426853	2.44355	0.0145434	0.0451254
CSRP3	695.914	-2.49991	1.02328	-2.44303	0.0145643	0.0451824
SLC16A12	10.0819	0.822118	0.336556	2.44274	0.0145763	0.0452117
SLMO2	4123.45	-0.243579	0.0997202	-2.44263	0.0145807	0.0452173
BIK	552.423	-0.587102	0.240431	-2.44187	0.0146115	0.0453048
ENPP5	274.403	0.868982	0.35593	2.44144	0.0146288	0.0453299
PAX6	384.157	0.694885	0.284618	2.44147	0.0146276	0.0453299
CD63	19370.6	0.301755	0.123598	2.44142	0.0146298	0.0453299
BAIAP2	6968.8	-0.36638	0.150064	-2.44149	0.0146267	0.0453299
LOC440944	372.59	0.443727	0.181788	2.4409	0.0146507	0.0453867
SLC9A4	59.0882	-1.20997	0.495762	-2.44064	0.0146614	0.0454119
LASP1	14192	-0.22353	0.0916066	-2.44011	0.0146829	0.0454706
ATP6V1G1	5764.61	-0.21694	0.088914	-2.43988	0.0146922	0.0454912
CCDC130	1110.78	0.314501	0.128978	2.4384	0.0147524	0.0456697
HOXB13	347.548	1.33896	0.549141	2.43828	0.0147575	0.0456775
SHF	193.604	-0.596788	0.244809	-2.43777	0.0147783	0.0457338
PPIL4	1304.64	-0.223811	0.0918137	-2.43767	0.0147823	0.0457382
EIF5A2	700.943	-0.438859	0.180044	-2.43751	0.0147888	0.0457504
FKBP4	12307.5	-0.312682	0.12833	-2.43654	0.0148285	0.0458651
MCM5	10658.5	0.278309	0.114239	2.4362	0.0148425	0.0458986
RAD23B	13317.8	-0.249631	0.102472	-2.43611	0.0148463	0.0458986
SEC24B	2377.3	-0.264136	0.108427	-2.43608	0.0148475	0.0458986
LOC92249	549.475	-0.422834	0.173576	-2.43602	0.0148497	0.0458986
ZNF281	749.321	-0.521754	0.214202	-2.43581	0.0148586	0.0459182
C11orf66	26.4599	0.513418	0.210809	2.43546	0.0148728	0.0459538
C16orf79	74.9584	0.736621	0.302528	2.43488	0.0148967	0.0459963
GOLGA8B	613.966	0.683861	0.280856	2.43492	0.014895	0.0459963
SFRS9	6929.25	-0.182093	0.074782	-2.43498	0.0148927	0.0459963
SCYL2	2791.75	-0.311994	0.128136	-2.43488	0.0148969	0.0459963
CENPM	1302.43	0.453757	0.186374	2.43465	0.0149061	0.0460134
CORIN	64.3665	-0.704579	0.289401	-2.43461	0.0149076	0.0460134
C21orf84	2.29247	-1.05854	0.434803	-2.43453	0.014911	0.0460158
TBX5	6.25904	-1.4029	0.576297	-2.43434	0.014919	0.0460323
WBP2NL	7.07936	0.771755	0.317049	2.43418	0.0149255	0.0460444
PLN	85.5323	-0.963628	0.395903	-2.434	0.014933	0.0460596
ADAMTS1	2012.42	-0.647873	0.266184	-2.43393	0.0149359	0.0460605
ARHGAP1	8103.48	-0.250964	0.103125	-2.4336	0.0149493	0.0460937
DIAPH1	13607.6	-0.285782	0.117443	-2.43337	0.0149591	0.0461157
METTL1	927.103	-0.281012	0.115493	-2.43316	0.0149676	0.0461308
GJC1	661.547	-0.590995	0.242896	-2.43312	0.0149692	0.0461308
MTIF3	1207.4	0.267977	0.110155	2.43273	0.0149855	0.046173
KBTBD5	88.8356	-2.11153	0.868001	-2.43263	0.0149896	0.0461777
C1orf21	2241.71	-0.420777	0.17299	-2.43238	0.0150001	0.0462018
SLC1A3	1624.83	0.660363	0.271532	2.43199	0.0150162	0.0462435
NR2F2	1252.08	0.408594	0.168016	2.43188	0.0150208	0.0462496
CCDC106	644.203	0.452687	0.186182	2.43141	0.01504	0.0462928
EPN1	8156.13	-0.240249	0.0988103	-2.43141	0.0150401	0.0462928
SLC4A1AP	1748.25	-0.147655	0.0607329	-2.43121	0.0150484	0.0462957
DDX47	3025.38	-0.200533	0.0824827	-2.43121	0.0150484	0.0462957
PRPF4	3309.87	-0.28609	0.117674	-2.4312	0.0150489	0.0462957
TOP1P1	376.841	-0.241437	0.0993199	-2.4309	0.0150612	0.0463257
LIPE	678.623	0.492654	0.202762	2.42971	0.0151109	0.0464703
ABP1	188.167	0.667224	0.274643	2.42942	0.015123	0.0464995
TULP1	9.28474	-0.715508	0.294548	-2.42917	0.0151334	0.0465236
WIPF2	3383.36	-0.310313	0.127762	-2.42884	0.0151473	0.0465581
RTN4R	576.155	-0.467649	0.192547	-2.42875	0.0151509	0.0465612
UBE2Q2P1	19.6463	-0.587671	0.241989	-2.4285	0.0151614	0.0465854
KIAA1274	643.247	0.402853	0.165892	2.42841	0.0151652	0.0465887
HIST1H2AD	8.30825	-0.915113	0.376878	-2.42814	0.0151766	0.0466157
SLC26A10	33.3061	-0.737376	0.30372	-2.42781	0.0151901	0.0466491
DNAH12	3.40196	1.13018	0.465609	2.42731	0.0152114	0.0466982
DUSP19	108.774	-0.384893	0.158564	-2.42737	0.0152088	0.0466982
LRRCC1	1122.97	0.395785	0.163092	2.42676	0.0152342	0.0467602
NSMAF	1785.73	-0.309784	0.127708	-2.42571	0.0152785	0.0468879
PLD6	393.928	0.4991	0.205802	2.42514	0.0153025	0.0469535
HERC3	1236.27	-0.385218	0.158849	-2.42505	0.0153061	0.0469564
MCAM	4746.87	-0.457724	0.188776	-2.4247	0.0153212	0.0469945
FAM162B	25.4172	0.596352	0.245983	2.42436	0.0153352	0.0470293
CLIP1	7407.12	-0.387058	0.15968	-2.42397	0.015352	0.0470727
C1orf172	1469.52	-0.230525	0.0951054	-2.42389	0.0153553	0.0470745
DDB1	14260.6	-0.203085	0.0837937	-2.42363	0.0153663	0.0470822
ZNF277	755.861	-0.218017	0.0899553	-2.42362	0.0153667	0.0470822
EIF3H	10522.2	-0.270919	0.111785	-2.42358	0.0153684	0.0470822
TXNDC17	3690.76	-0.394461	0.162752	-2.42369	0.0153635	0.0470822
SNHG12	789.565	0.593614	0.244949	2.42342	0.0153751	0.0470947
LOC338799	404.92	0.625835	0.25828	2.42309	0.0153891	0.0471211
ANKRD46	785.594	-0.299509	0.123605	-2.42311	0.0153882	0.0471211
ZKSCAN1	1661.72	-0.460185	0.189924	-2.423	0.015393	0.047125
FAM175B	1180.09	-0.174205	0.0719035	-2.42276	0.0154033	0.0471483
CHST10	445.516	0.630782	0.260412	2.42225	0.0154249	0.0471935
RFFL	2243.47	0.288648	0.119166	2.42223	0.0154257	0.0471935
PHLDA1	8402.59	-0.561223	0.231698	-2.42222	0.0154261	0.0471935
ADPGK	2695.08	0.206926	0.0854489	2.42163	0.0154509	0.0472612
CCDC24	487.214	0.418062	0.172667	2.4212	0.0154694	0.0473043
C1orf161	109.194	-0.797026	0.329189	-2.42118	0.0154703	0.0473043
LRRC58	3881.82	-0.324492	0.134031	-2.42103	0.0154767	0.0473073
MB	1503.78	-1.22206	0.504764	-2.42105	0.0154758	0.0473073
FOSL2	9274.32	-0.362092	0.14959	-2.42056	0.0154968	0.0473607
DGKZ	2309.83	0.345954	0.142939	2.42028	0.0155084	0.0473878
SLC37A3	1448.57	-0.21724	0.0897654	-2.42008	0.015517	0.0474059
RIN3	1287.29	0.427262	0.176568	2.41981	0.0155285	0.0474234
ZNF830	878.932	0.22744	0.093993	2.41976	0.0155307	0.0474234
RGN	26.2557	-0.838971	0.346703	-2.41986	0.0155267	0.0474234
CIC	5727.15	0.22085	0.0912807	2.41946	0.0155437	0.047455
HMGN2	21541.4	0.339333	0.140257	2.41936	0.0155479	0.0474596
CFHR3	12.3336	-0.869619	0.35948	-2.4191	0.015559	0.047485
RPRD1B	2326.01	-0.22007	0.0909774	-2.41896	0.0155651	0.0474956
POP7	1894.67	-0.262569	0.108552	-2.41883	0.0155707	0.0475045
IPO9	6020.92	-0.171169	0.0707704	-2.41865	0.0155783	0.0475194
GPR141	22.3232	0.775727	0.320739	2.41856	0.015582	0.0475224
GAPVD1	3336.14	-0.265839	0.109922	-2.41842	0.015588	0.0475328
ANKS6	1316.03	-0.310044	0.128207	-2.41831	0.0155926	0.0475386
ASAH1	5203	0.297115	0.122865	2.41823	0.015596	0.0475407
TEX9	118.469	0.447205	0.184976	2.41764	0.0156214	0.0476097
FIGN	75.0277	-0.864876	0.357832	-2.41699	0.0156495	0.0476873
TP53INP2	3060.79	-0.479273	0.198314	-2.41674	0.0156603	0.0477119
LOC339047	1559.71	0.382294	0.158233	2.41602	0.015691	0.0477974
FGFR4	289.198	-0.636315	0.26339	-2.41587	0.0156976	0.0478092
MUSK	13.653	-1.40173	0.580293	-2.41556	0.0157112	0.0478423
DUT	4188.39	0.308043	0.127535	2.41537	0.0157193	0.0478589
NCRNA00105	118.557	0.664265	0.275035	2.4152	0.0157264	0.0478721
ADAM10	4140.8	-0.44346	0.183629	-2.41497	0.0157364	0.0478943
TICAM1	2504.16	-0.260857	0.108054	-2.41413	0.0157728	0.0479969
TMEM209	1296.59	-0.243619	0.100938	-2.41354	0.0157984	0.0480659
PPP4C	5799.42	-0.248013	0.102761	-2.41348	0.0158009	0.0480659
TNFRSF10D	672.526	-0.53119	0.220163	-2.41271	0.0158343	0.0481592
SIP1	444.836	-0.23532	0.09754	-2.41255	0.0158414	0.0481723
C16orf45	279.274	-0.604032	0.250424	-2.41204	0.0158637	0.0482318
FAM192A	2858.77	-0.214694	0.0890432	-2.41112	0.0159038	0.0483456
RBM22	2710.29	0.187577	0.0778149	2.41055	0.0159285	0.0484123
MFAP3L	145.937	-0.640371	0.26567	-2.4104	0.015935	0.0484237
HIST1H2BD	680.612	-0.53137	0.220474	-2.41012	0.0159471	0.0484523
CYP21A2	25.1267	0.673114	0.279297	2.41003	0.015951	0.0484558
SLC22A23	5013.65	-0.458098	0.190101	-2.40977	0.0159626	0.0484744
TM6SF2	14.3892	-0.824523	0.342155	-2.40979	0.0159616	0.0484744
RPN1	22532.4	-0.23868	0.0990724	-2.40914	0.01599	0.0485491
YTHDF1	3509.25	-0.199674	0.0829025	-2.40854	0.0160165	0.0486214
KIAA0895	340.838	-0.470139	0.195218	-2.40828	0.0160279	0.0486474
SCN9A	105.647	-0.900284	0.373847	-2.40816	0.0160331	0.0486549
SIGLEC16	15.084	0.724245	0.300811	2.40764	0.016056	0.0487161
LOC349196	8.95204	0.726682	0.301856	2.40738	0.0160675	0.0487428
TMEM199	1214.19	-0.151678	0.0630127	-2.40709	0.01608	0.0487723
CALML4	706.048	0.313183	0.130117	2.40693	0.0160874	0.0487863
PNPLA4	797.584	-0.27816	0.115574	-2.40677	0.0160942	0.0487987
OXNAD1	617.687	0.294784	0.122517	2.40608	0.0161248	0.048883
EIF4EBP3	517.261	0.400189	0.166395	2.40505	0.0161702	0.0490122
RTCD1	1521.51	-0.202443	0.0841773	-2.40496	0.0161742	0.049016
PDZD4	126.688	0.673937	0.280241	2.40485	0.0161793	0.0490188
AFAP1L2	2899.18	-0.550811	0.229051	-2.40475	0.0161834	0.0490188
SPON1	752.095	-0.862226	0.358542	-2.40481	0.016181	0.0490188
DNTTIP2	3774.13	-0.16268	0.0676551	-2.40454	0.0161927	0.0490384
LOC100129534	85.3597	0.619854	0.257793	2.40446	0.0161962	0.0490405
RELA	5995.57	-0.215059	0.089444	-2.4044	0.0161993	0.0490414
C6orf138	28.9012	-0.711612	0.295986	-2.40421	0.0162076	0.0490584
C19orf12	965.446	0.213342	0.0887435	2.40403	0.0162155	0.0490676
C1orf58	914.001	-0.424899	0.176746	-2.40401	0.0162162	0.0490676
STK35	3217.03	-0.242211	0.100761	-2.40382	0.0162247	0.0490848
TRPC2	2.3447	1.04963	0.436704	2.40353	0.0162375	0.0491152
SDPR	442.097	0.662966	0.275841	2.40343	0.0162419	0.0491201
CCL27	7.84897	-1.05663	0.439785	-2.4026	0.016279	0.0492238
PIGL	151.875	-0.337948	0.140668	-2.40246	0.0162854	0.0492263
FAM3D	708.869	-1.04201	0.433718	-2.40251	0.0162828	0.0492263
HBA1	171.509	0.922598	0.384045	2.40232	0.0162916	0.0492367
BZRAP1	559.791	0.734602	0.30586	2.40176	0.0163163	0.049303
FAM177A1	1714.87	-0.242081	0.100798	-2.40166	0.0163208	0.0493074
OTUD6B	794.116	-0.280896	0.116965	-2.40154	0.0163261	0.0493074
SLC23A3	29.3005	-0.750658	0.312571	-2.40156	0.0163251	0.0493074
MPP5	1843.45	-0.270456	0.112626	-2.40137	0.0163339	0.0493225
KIF21A	1916.33	-0.397137	0.165414	-2.40087	0.0163561	0.0493811
SNTB2	2259.78	-0.277499	0.11559	-2.40071	0.0163633	0.0493942
CLNS1A	4346.12	-0.302867	0.126164	-2.40059	0.0163688	0.0494025
HAUS8	788.273	0.266761	0.111184	2.39927	0.0164278	0.0495722
UTP11L	2032.9	-0.206691	0.0861586	-2.39896	0.0164418	0.0496059
ARL10	102.797	-0.431887	0.180037	-2.39888	0.0164452	0.0496076
EFCAB6	47.2807	0.594537	0.247867	2.39861	0.0164573	0.0496356
REC8	643.146	0.814688	0.339776	2.39772	0.0164975	0.0497485
WFDC5	445.996	-0.700702	0.292275	-2.39741	0.0165115	0.0497822
DNAJC11	3256.24	-0.206696	0.0862389	-2.39679	0.0165394	0.0498578
PAPOLA	8879.06	-0.196734	0.0820882	-2.39662	0.016547	0.0498654
C6orf72	1286.15	-0.230144	0.0960289	-2.39661	0.0165476	0.0498654
IMMP2L	158.203	-0.336619	0.140462	-2.39652	0.0165517	0.0498693
STX1B	72.3302	0.573617	0.23941	2.39596	0.0165769	0.0499301
SGMS1	1687.96	-0.288556	0.120435	-2.39595	0.0165775	0.0499301
C10orf111	8.58801	0.491574	0.205195	2.39564	0.0165912	0.0499629
SCARNA9	7.37793	0.557683	0.232835	2.39519	0.0166119	0.050008
CD2AP	3169.97	-0.277378	0.115806	-2.39521	0.016611	0.050008
GPR157	214.292	-0.554337	0.231551	-2.39401	0.0166651	0.0501598
RGS5	2511.21	0.525135	0.219386	2.39366	0.0166812	0.0501997
CCL26	35.7713	-0.744805	0.311186	-2.39344	0.0166912	0.0502212
ANGPT1	150.87	0.689174	0.28797	2.39321	0.0167015	0.0502436
LOC148189	77.8178	-0.548528	0.229227	-2.39295	0.0167135	0.0502713
ACTR2	15264.4	-0.242628	0.101418	-2.39234	0.0167411	0.0503458
ATG10	281.593	0.253104	0.105805	2.39218	0.0167487	0.0503601
LOC100272216	23.0753	0.60491	0.25292	2.3917	0.0167704	0.0504082
SLC19A2	613.091	-0.381226	0.159393	-2.39173	0.0167692	0.0504082
GMPS	6031.9	-0.284735	0.119068	-2.39136	0.0167862	0.050447
GPR87	3816.17	-0.432171	0.180744	-2.39107	0.0167994	0.0504697
EFNB3	117.759	-0.76541	0.320106	-2.39112	0.0167973	0.0504697
NHEDC2	249.824	-0.445725	0.186423	-2.39094	0.0168054	0.050479
ANKRD22	1886.7	0.560974	0.234651	2.39067	0.0168175	0.0505068
ATM	1629.69	0.342123	0.143122	2.39044	0.0168284	0.0505309
SLC16A13	269.806	-0.34478	0.144242	-2.39029	0.0168353	0.050543
NUDT6	136.805	0.419301	0.175453	2.38983	0.0168563	0.0505838
C5orf41	555.677	0.414104	0.173284	2.38974	0.0168603	0.0505838
C15orf44	2253.49	-0.158148	0.0661772	-2.38976	0.0168593	0.0505838
MAST2	2636.52	-0.286917	0.120056	-2.38986	0.0168547	0.0505838
C3orf19	854.061	0.22553	0.0943819	2.38955	0.0168692	0.0506019
GRHL3	3638.19	-0.591257	0.247477	-2.38914	0.0168878	0.050649
C16orf62	1565.35	-0.446482	0.186903	-2.38884	0.0169016	0.050682
TNFAIP3	5927.99	0.49639	0.207812	2.38864	0.0169106	0.0507004
L3MBTL2	2152.54	0.168032	0.0703584	2.38822	0.01693	0.0507466
TOP1	5357.02	-0.263288	0.110246	-2.38819	0.0169318	0.0507466
C20orf141	5.7123	-1.41219	0.591489	-2.38752	0.0169627	0.0508306
ST8SIA2	96.6648	-1.02366	0.429008	-2.3861	0.017028	0.0510176
ANKS1B	11.8469	0.713497	0.299052	2.38586	0.0170391	0.0510421
TRAP1	6084.2	-0.275127	0.115326	-2.38565	0.0170492	0.0510638
NUBP1	1166.34	0.226921	0.0951288	2.38541	0.0170602	0.0510881
C12orf66	321.937	-0.29956	0.125622	-2.38462	0.017097	0.0511896
TWSG1	2863.93	-0.357303	0.149851	-2.38438	0.0171079	0.0512136
CLCN2	305.424	-0.353232	0.148149	-2.38431	0.0171112	0.0512148
MAP4K2	1138.54	-0.291693	0.122352	-2.38404	0.0171235	0.0512431
GATA4	57.8057	-2.01685	0.846078	-2.38377	0.0171363	0.0512727
NOM1	1205.9	-0.243035	0.101967	-2.38348	0.01715	0.0513049
IFNGR2	6133.46	0.252277	0.105861	2.3831	0.0171677	0.0513492
ACD	1154.81	-0.283935	0.119159	-2.38283	0.0171803	0.0513782
TECPR2	1492.76	-0.287535	0.120686	-2.38249	0.0171958	0.0514158
FAM132A	160.607	-1.0814	0.453936	-2.38227	0.0172062	0.0514381
SMAD4	3470.87	0.283974	0.119219	2.38195	0.0172212	0.0514745
SAV1	1703.64	-0.280368	0.117726	-2.38154	0.0172404	0.0515145
C21orf125	163.037	-0.504862	0.21199	-2.38154	0.0172403	0.0515145
CALN1	32.0956	1.44515	0.606967	2.38094	0.0172685	0.0515811
TTL	2567.22	-0.242134	0.101695	-2.38099	0.0172664	0.0515811
CCDC150	156.023	0.518864	0.217936	2.38081	0.0172745	0.0515901
C1orf156	339.149	0.25351	0.106498	2.38041	0.0172932	0.0516374
TCEA2	556.642	0.459747	0.193153	2.38023	0.0173021	0.051655
ASAP3	1201.54	-0.392977	0.16512	-2.37995	0.0173149	0.0516845
OSBPL6	356.374	-0.551427	0.231721	-2.3797	0.0173268	0.0517113
POLE	4184.6	0.27129	0.114014	2.37945	0.0173384	0.0517287
APOB	12.3557	-1.36799	0.574917	-2.37946	0.0173382	0.0517287
RRBP1	11990.5	-0.257213	0.108125	-2.37883	0.0173674	0.0518065
ANTXR2	1462.91	-0.541358	0.227594	-2.37861	0.0173778	0.0518287
TMEM30B	3224.64	-0.333419	0.140211	-2.37797	0.0174081	0.0519102
GABRB2	59.7583	-1.28423	0.54013	-2.37762	0.0174247	0.051951
EGR2	810.018	0.647058	0.272167	2.37743	0.0174336	0.0519687
DOCK9	4458.32	-0.385984	0.16236	-2.37733	0.0174384	0.0519742
ITGB6	6601.04	-0.726855	0.305764	-2.37718	0.0174457	0.0519873
RAB9B	12.9016	0.788311	0.331638	2.37703	0.0174529	0.052
GPR172B	435.931	0.628322	0.264372	2.37665	0.0174704	0.052039
CLSTN1	28253.1	-0.352572	0.14835	-2.37662	0.0174719	0.052039
ZNF273	257.048	-0.417565	0.175705	-2.37652	0.017477	0.0520454
C15orf26	5.85454	-0.828918	0.348843	-2.37619	0.0174924	0.0520827
CLCC1	1437.52	0.183229	0.0771157	2.37602	0.0175003	0.0520973
THOC3	5998.02	0.371577	0.156425	2.37544	0.0175282	0.0521715
PMP2	6.32276	-1.39577	0.587744	-2.37479	0.017559	0.0522544
ZNF519	138.919	0.492205	0.207322	2.37411	0.0175911	0.0523374
LY6K	2769	-0.500814	0.210951	-2.37408	0.0175928	0.0523374
HDHD1A	928.483	-0.323447	0.136248	-2.37397	0.0175981	0.0523443
EIF4EBP1	3879.66	-0.405788	0.170955	-2.37365	0.0176131	0.0523803
ZFP28	191.545	0.698911	0.29448	2.37338	0.0176263	0.0524106
PLCXD3	8.45683	1.09943	0.463331	2.37288	0.0176499	0.0524593
EYA2	2372.49	0.813243	0.342729	2.37285	0.0176516	0.0524593
HIST1H2BF	7.35797	-0.792667	0.334052	-2.37288	0.0176498	0.0524593
SC4MOL	3868.64	-0.422902	0.178299	-2.37187	0.0176984	0.0525897
DENND4B	2182.27	0.190849	0.0804735	2.37158	0.0177124	0.0526223
SLCO1C1	7.2021	0.693795	0.292565	2.37142	0.0177199	0.052636
NDUFA4L2	9876.37	-0.679824	0.286749	-2.3708	0.0177497	0.0527074
CALHM3	4.48677	-1.1837	0.499285	-2.37079	0.0177499	0.0527074
VENTX	27.0608	0.689634	0.290911	2.3706	0.0177592	0.0527259
PMP22	1966.74	-0.538537	0.2272	-2.37032	0.0177728	0.0527486
ACTA2	5440.72	-0.629186	0.265438	-2.37036	0.0177706	0.0527486
C19orf60	1219.5	0.465912	0.196573	2.37018	0.0177796	0.0527601
SNX27	2007.42	-0.186787	0.0788151	-2.36994	0.017791	0.0527849
GUCY1B3	896.753	0.565906	0.238806	2.36973	0.017801	0.052797
DEGS2	434.235	-0.780045	0.329166	-2.36976	0.0177995	0.052797
CORO7	1815.84	0.276967	0.116895	2.36935	0.0178192	0.0528374
KIAA1033	2204.18	-0.271273	0.114494	-2.36932	0.0178206	0.0528374
TRAPPC6A	750.453	0.465095	0.196305	2.36925	0.0178244	0.0528399
C16orf75	2236.06	0.422146	0.178215	2.36874	0.0178488	0.0529034
WNT7B	3592.24	-0.498901	0.210656	-2.36832	0.0178693	0.0529552
USP36	2283.49	-0.195153	0.0824049	-2.36822	0.0178738	0.0529597
MAP3K1	2227.29	0.335075	0.141497	2.36808	0.0178808	0.0529716
CCDC84	221.402	0.42255	0.178473	2.36759	0.0179045	0.0530328
CARHSP1	6968.32	-0.297964	0.125875	-2.36715	0.0179259	0.0530872
CBY1	1137	-0.264837	0.111912	-2.36648	0.0179581	0.0531737
TMEM206	550.842	-0.237618	0.100415	-2.36637	0.0179636	0.0531811
FOXD4	35.6782	0.569573	0.240722	2.3661	0.0179765	0.0531837
NPHP4	744.667	-0.223516	0.0944586	-2.36628	0.0179677	0.0531837
PLBD2	1840.72	-0.388379	0.164142	-2.36612	0.0179758	0.0531837
KIAA0802	1178.77	-0.519725	0.219652	-2.36613	0.0179749	0.0531837
FAT4	353.91	0.653486	0.276296	2.36517	0.018022	0.0533094
UMPS	3010.26	-0.279233	0.118074	-2.3649	0.0180348	0.0533383
H2AFX	3907.36	0.364949	0.154333	2.36469	0.0180452	0.0533603
S100A12	508.452	-0.901484	0.381352	-2.36391	0.0180831	0.0534633
CYP2C18	786.759	-0.830051	0.351156	-2.36377	0.0180902	0.0534754
AGBL4	2.6622	1.21038	0.512237	2.36294	0.0181305	0.0535857
LRRC24	57.706	0.798208	0.337813	2.36287	0.0181341	0.0535872
SEC11A	4250.52	-0.226723	0.0959757	-2.36229	0.0181623	0.0536617
NME7	452.204	-0.256551	0.10863	-2.3617	0.0181916	0.0537392
C17orf53	786.026	0.330884	0.140122	2.3614	0.0182059	0.0537726
SLC25A23	4622.93	0.390852	0.165541	2.36106	0.018223	0.0538139
ZFP106	4456.66	-0.318391	0.134858	-2.36094	0.0182286	0.0538214
C4orf10	798.584	-0.355987	0.150786	-2.36087	0.0182319	0.0538223
CCL2	973.275	0.551115	0.233449	2.36075	0.0182382	0.0538318
GON4L	2248.32	-0.211212	0.0894726	-2.36064	0.0182436	0.0538388
MOBKL3	2261.71	-0.20502	0.0868607	-2.36033	0.0182587	0.0538743
MORN1	147.578	0.487198	0.206442	2.35998	0.0182761	0.0539049
NUP62	7070.2	0.180091	0.0763112	2.35996	0.0182769	0.0539049
GPR68	1503.13	-0.667889	0.283012	-2.35993	0.0182782	0.0539049
NUSAP1	5538.82	0.349033	0.147927	2.3595	0.0182995	0.0539589
ABCB8	1793.91	-0.271398	0.115036	-2.35925	0.0183121	0.0539869
AIMP2	1575.51	-0.267818	0.113529	-2.35903	0.0183226	0.0540088
ADAM8	2508.42	0.538321	0.228343	2.35751	0.0183978	0.0542062
RTN3	6723.46	-0.18705	0.0793417	-2.35752	0.0183975	0.0542062
CDC42BPG	2178.52	-0.322297	0.136711	-2.35749	0.0183987	0.0542062
STXBP6	231.995	1.00219	0.425132	2.35737	0.0184047	0.054208
MYOM2	213.016	-0.861844	0.365597	-2.35736	0.0184054	0.054208
ITPRIPL1	195.015	0.50239	0.213165	2.35682	0.0184323	0.0542781
NME1	5305.52	-0.309462	0.131323	-2.3565	0.0184479	0.0543149
APOL6	5767.63	0.469196	0.199125	2.35629	0.0184584	0.0543276
TMEM215	2.80861	-1.70572	0.723894	-2.35632	0.0184571	0.0543276
RRP15	1216.91	-0.17362	0.0736858	-2.35622	0.0184618	0.0543288
WDR65	9.83637	0.656444	0.27862	2.35606	0.01847	0.0543439
ACPP	826.092	-0.653504	0.277384	-2.35596	0.0184749	0.0543492
SYT2	46.1854	-0.755147	0.320604	-2.35539	0.0185034	0.0544239
LOC401463	3.31521	0.79167	0.33621	2.35469	0.0185381	0.0544989
RNF19B	4923.01	0.303284	0.128796	2.35477	0.0185343	0.0544989
SUPT16H	8800.06	-0.202131	0.085841	-2.35472	0.0185367	0.0544989
CFB	5051.38	0.618782	0.26281	2.35448	0.0185485	0.0545204
FZD6	5648.94	-0.361855	0.153705	-2.35422	0.0185614	0.0545492
BCORL2	13.6846	1.14772	0.487562	2.354	0.0185727	0.0545734
HOOK2	2152.37	0.3019	0.128288	2.35331	0.0186072	0.0546315
TULP4	2111.57	-0.277074	0.117735	-2.35336	0.0186048	0.0546315
RPL7	1720.93	-0.339473	0.14425	-2.35337	0.0186043	0.0546315
GPR135	13.9173	-0.47085	0.200067	-2.35346	0.0185996	0.0546315
SUSD2	500.741	-0.684513	0.290875	-2.35329	0.018608	0.0546315
NR5A1	11.3999	-1.25897	0.53504	-2.35304	0.0186205	0.0546594
SLC10A3	2899.88	-0.273829	0.116386	-2.35278	0.0186338	0.0546893
C2orf18	3844.33	-0.293126	0.124647	-2.35164	0.0186907	0.0548471
NDRG4	1258.31	-0.664141	0.282445	-2.3514	0.0187028	0.0548735
PTK2	6269.26	-0.279402	0.118832	-2.35124	0.0187112	0.0548889
DHRS1	2093.2	-0.406895	0.173066	-2.3511	0.0187181	0.0549001
GEM	964.927	0.632673	0.269138	2.35074	0.018736	0.0549435
CYP4F2	8.53211	1.11362	0.473763	2.35058	0.018744	0.0549579
CCL22	649.877	0.511618	0.217666	2.35047	0.0187497	0.0549655
ZIC2	701.106	0.682444	0.290365	2.3503	0.0187585	0.0549674
RAD52	260.989	0.332356	0.141412	2.35027	0.0187597	0.0549674
EXD3	491.16	-0.361799	0.153933	-2.35037	0.0187549	0.0549674
ARHGAP31	1283.75	0.482605	0.205477	2.34871	0.0188387	0.0551899
FTSJ2	1991.92	-0.191881	0.0817109	-2.3483	0.0188596	0.0552235
PAXIP1	1032.64	-0.249609	0.106289	-2.3484	0.0188544	0.0552235
NAA20	3879.46	-0.31318	0.133363	-2.34833	0.0188576	0.0552235
SUPT3H	206.012	-0.310897	0.132398	-2.34819	0.0188648	0.0552298
DACT2	597.153	1.02928	0.438447	2.34756	0.0188969	0.0552862
TPSB2	1441.9	0.693309	0.295339	2.3475	0.0188999	0.0552862
SFRS16	1367.92	0.276276	0.117685	2.34758	0.0188956	0.0552862
ACAP3	2529.91	-0.264915	0.112838	-2.34774	0.0188875	0.0552862
MEST	2383.97	-0.479464	0.20425	-2.34744	0.0189028	0.0552862
ERP27	79.2584	-0.69054	0.294166	-2.34745	0.0189024	0.0552862
SRPRB	4403.65	-0.273571	0.116548	-2.34728	0.0189109	0.0553006
SFRS6	6780.8	0.200234	0.0853093	2.34715	0.0189174	0.0553014
PGM1	3585.23	-0.267437	0.113941	-2.34716	0.0189171	0.0553014
CCDC158	7.68551	0.954691	0.406767	2.34702	0.0189241	0.0553119
SGK2	10.5417	0.842471	0.359001	2.34671	0.01894	0.0553473
SRRM5	68.1912	0.412914	0.175963	2.3466	0.0189456	0.0553473
ROGDI	1639.82	0.314995	0.134232	2.34664	0.0189435	0.0553473
KIAA0664P3	106.586	0.3884	0.16553	2.3464	0.0189559	0.0553683
ZSWIM6	1189.59	0.284523	0.121277	2.34606	0.0189729	0.0554031
AKR1C1	5417.38	-0.974151	0.415232	-2.34604	0.0189741	0.0554031
MAGED4	269.566	-0.643184	0.274196	-2.34571	0.0189909	0.0554429
C8orf34	9.36397	-0.947027	0.403753	-2.34556	0.0189986	0.0554529
LOC146336	36.3682	-1.34703	0.574297	-2.34552	0.0190006	0.0554529
PRKCDBP	931.414	-0.503439	0.214651	-2.34538	0.0190075	0.055464
ZNF862	648.494	0.416673	0.177669	2.34521	0.0190163	0.0554803
DHRS2	240.95	-1.0103	0.430944	-2.34439	0.0190585	0.0555943
FLJ42393	3.80759	1.09933	0.468974	2.34412	0.0190722	0.0556053
C21orf34	45.2603	0.690854	0.294731	2.34402	0.0190771	0.0556053
PPP2R5A	3126.22	-0.240546	0.102614	-2.34419	0.0190683	0.0556053
NT5C3L	1503.47	-0.356896	0.15225	-2.34414	0.0190709	0.0556053
SLC35F2	1125.84	-0.475888	0.203023	-2.344	0.019078	0.0556053
TSHZ3	686.261	-0.60566	0.258404	-2.34385	0.0190856	0.0556184
CSE1L	8752.76	-0.248381	0.105975	-2.34377	0.01909	0.055622
RNF113A	809.516	0.295648	0.126171	2.34323	0.0191176	0.0556934
FERMT1	5745.36	-0.510464	0.217876	-2.34291	0.0191339	0.0557316
TMED4	1749.31	-0.205847	0.0878641	-2.34279	0.01914	0.0557402
NCRNA00087	90.929	-0.639794	0.273184	-2.34199	0.019181	0.0558504
APOBEC3B	3211.19	0.546005	0.233203	2.34133	0.0192151	0.0559314
KCMF1	4022.79	-0.180884	0.0772566	-2.34135	0.0192143	0.0559314
AKR7A3	93.325	-0.769688	0.328799	-2.34091	0.0192369	0.0559854
DNAH5	182.724	-0.769671	0.328892	-2.34019	0.0192738	0.0560837
CCDC157	98.2264	0.399747	0.170838	2.33992	0.0192877	0.0560964
ZNF331	608.125	0.393228	0.168048	2.33997	0.0192855	0.0560964
HOXA11AS	10.7862	-0.903094	0.385937	-2.34	0.0192836	0.0560964
C9orf3	4010.68	0.402816	0.172155	2.33984	0.019292	0.0560997
KLF5	19072.5	-0.414436	0.177145	-2.33953	0.0193082	0.0561375
DCST2	71.27	0.71924	0.307441	2.33944	0.0193128	0.0561386
UACA	2716.73	-0.30617	0.130876	-2.3394	0.0193149	0.0561386
LRRC16B	102.746	0.648995	0.277443	2.3392	0.0193249	0.0561586
SKIL	1905.46	-0.461024	0.19713	-2.33868	0.0193522	0.0562284
POM121	6166.01	-0.219905	0.0940927	-2.3371	0.0194338	0.0564562
FSCN3	4.87591	-0.612354	0.262028	-2.33698	0.0194404	0.0564663
AEN	1630.05	-0.232173	0.0993771	-2.33628	0.0194765	0.0565618
HIPK4	6.14749	0.630312	0.26991	2.33527	0.0195293	0.0566965
STARD3	2505.78	-0.210058	0.0899495	-2.33528	0.0195286	0.0566965
NDUFV1	7810.01	-0.373973	0.160152	-2.33511	0.0195377	0.0567116
RGS7	1.90978	0.966907	0.414165	2.33459	0.0195648	0.0567716
ZNF257	20.0703	0.834908	0.357622	2.33461	0.0195639	0.0567716
ERLIN2	3078.69	-0.279426	0.119705	-2.33429	0.0195804	0.0568075
RFTN1	2035.35	0.443285	0.189931	2.33393	0.0195995	0.0568537
STK17A	2976.24	-0.362194	0.15522	-2.33343	0.0196257	0.0569202
SYCE2	164.159	0.763294	0.327145	2.3332	0.0196379	0.0569462
CPSF2	3830.33	-0.244091	0.10462	-2.33312	0.0196418	0.0569483
AHRR	248.306	0.685123	0.293659	2.33306	0.0196452	0.0569487
C5orf32	1268.55	0.384328	0.164747	2.33283	0.0196569	0.0569644
EMX2OS	42.4807	-0.816523	0.350014	-2.33283	0.019657	0.0569644
ZFAND3	3512.67	-0.217598	0.0932843	-2.33264	0.0196671	0.0569844
LOC100128842	42.1155	0.459125	0.196834	2.33255	0.0196718	0.0569885
SCYL3	726.596	0.196131	0.0840929	2.33231	0.0196843	0.0570155
INHA	12.1497	-0.935392	0.401166	-2.33168	0.0197174	0.0571021
PTPRH	475.858	-0.840145	0.360352	-2.33146	0.0197292	0.0571268
FAM136A	2132.64	-0.245777	0.105431	-2.33117	0.0197441	0.0571607
ARMCX1	301.153	-0.575234	0.246795	-2.33082	0.0197629	0.0572056
2021-09-10	4018.45	-0.313443	0.134494	-2.33054	0.0197778	0.0572395
MCRS1	2836.18	0.16866	0.0723773	2.33029	0.019791	0.0572683
HFM1	4.12844	1.26782	0.544123	2.33003	0.0198044	0.0572961
STAG3L3	414.648	0.377957	0.162214	2.32998	0.0198071	0.0572961
FRMPD4	4.10693	-1.06134	0.45554	-2.32985	0.0198142	0.0573074
CHRNA2	2.59041	0.939578	0.403406	2.32911	0.0198531	0.0574104
ING3	534.467	0.237525	0.101997	2.32875	0.0198723	0.0574566
ZW10	1068.93	-0.233031	0.100074	-2.32859	0.0198807	0.0574715
C6orf155	10.726	0.815345	0.350189	2.3283	0.0198961	0.0575067
GLS	3080.06	-0.354121	0.152112	-2.32804	0.0199102	0.0575378
CALHM2	850.803	0.404979	0.173976	2.32778	0.0199238	0.0575676
GSTO2	457.884	-0.819773	0.352325	-2.32675	0.0199786	0.0577168
RRAGC	1158.82	-0.342574	0.147237	-2.32668	0.0199824	0.0577182
INCENP	2428.17	-0.306305	0.131693	-2.32589	0.0200242	0.0578295
TRIM6	257.319	-0.669539	0.287889	-2.32568	0.0200355	0.0578503
MYOZ2	131.826	-1.5469	0.665152	-2.32564	0.0200379	0.0578503
CLEC4M	2.93849	1.02606	0.441366	2.32475	0.0200855	0.0579782
TEX2	2801.08	-0.268651	0.115576	-2.32446	0.0201011	0.0580044
IGF2R	11405.4	-0.330892	0.142353	-2.32445	0.0201012	0.0580044
YARS	6898.76	-0.198223	0.0852942	-2.32399	0.0201258	0.0580661
PLXNB1	5570.41	0.36163	0.155626	2.32371	0.0201411	0.0581006
PCOLCE	2634.11	-0.628074	0.270318	-2.32346	0.0201544	0.0581295
MSMP	77.2771	-0.43857	0.188763	-2.32339	0.020158	0.0581305
SLC27A1	1048.02	0.36727	0.158092	2.32314	0.0201719	0.0581516
TWF1	5210.59	-0.27763	0.119505	-2.32316	0.0201706	0.0581516
ABCB5	7.09276	1.16121	0.499992	2.32246	0.0202084	0.0582445
FAM89B	2886.26	-0.28102	0.121003	-2.32241	0.0202107	0.0582445
OSGIN1	504.273	-0.678182	0.292107	-2.32169	0.0202497	0.0583474
ATP6V0A2	1170.82	0.157007	0.0676418	2.32116	0.0202783	0.0584203
ZFYVE26	2242.75	-0.251095	0.108182	-2.32105	0.0202843	0.0584281
LUC7L	1337.89	0.368153	0.158637	2.32073	0.0203013	0.0584674
TNFRSF25	661.765	0.470454	0.202731	2.32058	0.0203096	0.058482
RPS27L	1635.26	0.32459	0.139899	2.32018	0.0203311	0.0585344
ZNF569	158.537	0.559785	0.241316	2.31972	0.0203562	0.0585968
PAX9	2468.59	0.57139	0.246341	2.31951	0.0203673	0.0586193
TNK1	1248.05	-0.333147	0.143637	-2.31937	0.020375	0.0586321
SGTB	426.447	0.29114	0.12553	2.31929	0.0203794	0.0586352
PHGDH	5476.51	0.575563	0.248234	2.31863	0.0204151	0.0587188
ZNF397OS	621.539	0.310659	0.133983	2.31864	0.0204147	0.0587188
ARF6	12152	-0.240463	0.103735	-2.31805	0.0204466	0.0587996
CMTM7	683.676	0.489685	0.211281	2.31769	0.020466	0.058846
C6orf115	2008.35	0.303735	0.131056	2.3176	0.0204713	0.0588517
CASKIN2	1645.43	-0.224639	0.0969371	-2.31737	0.0204837	0.0588778
C20orf12	129.661	0.437411	0.188768	2.31719	0.0204934	0.0588865
GALK1	941.024	-0.377998	0.163126	-2.31721	0.0204923	0.0588865
OSBPL10	1037.58	-0.36031	0.155506	-2.31702	0.0205027	0.0588953
UBASH3B	670.79	-0.45961	0.198368	-2.31695	0.0205065	0.0588953
ESPNL	71.5614	-0.842103	0.363445	-2.317	0.0205035	0.0588953
PRMT7	1165.23	-0.23542	0.101614	-2.3168	0.0205147	0.0589095
CECR7	144.197	0.558344	0.241018	2.31661	0.0205251	0.0589296
SRRT	5925.7	0.176976	0.0764097	2.31614	0.0205506	0.0589934
PNMAL2	207.238	0.693748	0.299831	2.3138	0.0206789	0.0593424
KIAA0564	1091.94	-0.309134	0.133603	-2.31383	0.0206771	0.0593424
C7orf49	1824.45	-0.217623	0.0940694	-2.31343	0.0206992	0.0593909
MOCS3	658.892	-0.217383	0.0939757	-2.31319	0.0207123	0.0594189
HK1	11328.8	-0.254787	0.110153	-2.31303	0.0207213	0.059435
C12orf53	26.3709	-0.745423	0.322291	-2.31289	0.0207288	0.0594469
IMPG1	5.14399	0.697483	0.301637	2.31232	0.0207599	0.0595266
CLIC1	21058.9	-0.264166	0.114262	-2.31193	0.0207814	0.0595785
DTNB	1017.66	0.308231	0.133336	2.31168	0.0207951	0.0596082
EGR4	27.9679	-0.994939	0.430436	-2.31147	0.0208069	0.0596324
SLC2A5	481.062	0.580984	0.251396	2.31103	0.0208312	0.0596921
C11orf45	205.691	-0.530564	0.229647	-2.31035	0.0208688	0.0597903
PDE3A	101.44	-0.827994	0.358489	-2.30968	0.020906	0.0598871
MFRP	747.526	-0.558068	0.241633	-2.30957	0.0209119	0.0598944
CRISPLD1	370.277	-0.645069	0.279322	-2.30941	0.0209208	0.0599103
LOC284632	2.76885	-0.961523	0.416391	-2.30918	0.0209333	0.0599364
EXOC6	633.664	0.29698	0.128629	2.30881	0.0209543	0.0599867
DCK	1775.34	0.284361	0.123182	2.30846	0.0209734	0.0600316
HEY1	852.253	0.669594	0.290076	2.30834	0.0209803	0.0600416
KRT7	5972.28	-1.04904	0.454534	-2.30794	0.0210023	0.060095
GFPT1	3387.41	-0.247052	0.107048	-2.30787	0.0210063	0.0600966
DISC1	303.695	0.495214	0.214646	2.30712	0.0210482	0.0601906
TTC39C	1378.15	0.236274	0.102413	2.30707	0.0210509	0.0601906
PCBP1	20311.4	-0.150953	0.0654317	-2.30704	0.0210528	0.0601906
PTS	590.958	-0.329919	0.143001	-2.30711	0.0210489	0.0601906
DLEU1	262.635	-0.334049	0.1448	-2.30696	0.0210571	0.0601932
TM4SF1	12377.3	-0.436251	0.189167	-2.30616	0.0211015	0.0603106
CARD11	844.829	0.617694	0.267872	2.30593	0.0211147	0.0603385
DIS3L2	1008.56	0.19673	0.0853407	2.30523	0.0211538	0.060411
MRPS7	3494.7	-0.230209	0.099863	-2.30525	0.0211528	0.060411
ATP6V1F	4864.95	-0.270965	0.117539	-2.30532	0.0211486	0.060411
CRABP2	8020.78	-0.696206	0.302003	-2.30529	0.0211502	0.060411
LOC647946	129.434	0.728008	0.315818	2.30515	0.0211583	0.0604143
C17orf71	1246.72	-0.192889	0.0836825	-2.30501	0.0211662	0.060427
FZD3	171.17	-0.669528	0.290509	-2.30467	0.021185	0.0604709
C1orf26	255.741	-0.186965	0.0811291	-2.30453	0.0211929	0.0604838
LOXL4	718.642	0.833385	0.361649	2.3044	0.0212	0.0604943
STRA6	928.646	0.803845	0.348898	2.30396	0.021225	0.0605559
KIF5B	8860.64	-0.242997	0.105513	-2.30302	0.021278	0.0606972
REEP1	240.777	-0.837936	0.363868	-2.30286	0.0212869	0.0607127
ZNF444	985.047	0.282119	0.122528	2.3025	0.0213073	0.0607611
HGSNAT	4606.74	0.266189	0.115615	2.30238	0.0213139	0.0607703
CYP4F3	253.068	0.800219	0.347682	2.30158	0.0213587	0.0608598
KCTD7	404.367	0.286288	0.124385	2.30162	0.0213566	0.0608598
RNF5P1	759.667	0.239351	0.103994	2.30158	0.0213591	0.0608598
C2CD2L	590.239	0.237607	0.10323	2.30171	0.0213513	0.0608598
HADHB	5446.96	-0.18301	0.079534	-2.30103	0.02139	0.0609382
BCL2L2	2963.42	-0.225901	0.0981848	-2.30077	0.0214048	0.0609703
KHK	583.104	0.499463	0.217101	2.3006	0.0214142	0.0609874
GPR146	163.784	0.327437	0.142362	2.30003	0.0214463	0.0610691
GAL3ST1	4.64806	0.86815	0.377494	2.29977	0.0214612	0.0611015
ANKRD27	2210.96	-0.210204	0.0914289	-2.2991	0.0214991	0.06118
RGP1	410.702	-0.51168	0.222552	-2.29915	0.0214965	0.06118
CDX2	1.45772	-1.33537	0.580804	-2.29918	0.0214948	0.06118
SLC37A1	980.274	0.456994	0.198783	2.29896	0.0215073	0.0611933
OLFML2B	2161.2	-0.603354	0.262471	-2.29874	0.0215195	0.0612184
SCRN3	701.181	-0.249746	0.108652	-2.29858	0.0215286	0.0612342
NKX2-8	24.997	-0.808989	0.351973	-2.29844	0.0215368	0.0612477
IRX4	646.817	-1.08959	0.474187	-2.29781	0.0215727	0.0613401
ZNF619	132.678	0.364295	0.158546	2.29772	0.0215775	0.0613439
MRPS14	814.255	-0.19638	0.0854808	-2.29736	0.0215982	0.0613926
NCRNA00174	413.174	-0.460036	0.20027	-2.29708	0.0216143	0.0614203
CADPS	16.5637	-0.734946	0.319949	-2.29707	0.0216148	0.0614203
SELK	1313.79	0.281983	0.122769	2.29687	0.0216264	0.0614319
UBR4	10627	-0.238794	0.103967	-2.29681	0.0216293	0.0614319
MYH13	8.01512	-1.38502	0.602996	-2.29691	0.0216241	0.0614319
DRG2	1908.53	-0.233386	0.101627	-2.2965	0.0216475	0.0614735
RAB28	681.842	0.235882	0.102717	2.29642	0.0216518	0.0614761
FAM24B	90.6968	0.539773	0.235089	2.29603	0.0216739	0.0615215
EXTL2	571.033	-0.300755	0.13099	-2.29602	0.0216748	0.0615215
C1orf190	83.9665	0.585893	0.255198	2.29584	0.0216851	0.0615407
SPAG6	9.55348	1.15906	0.504944	2.29542	0.0217091	0.0615904
RNASEN	3309.12	-0.214989	0.0936602	-2.29541	0.0217095	0.0615904
MS4A2	57.5172	0.717892	0.312791	2.29511	0.0217266	0.0616155
CLK1	2653.81	0.345927	0.150723	2.29512	0.0217262	0.0616155
CDKL5	113.579	-0.678237	0.295519	-2.29508	0.0217288	0.0616155
SLC2A6	483.715	0.499219	0.217531	2.29494	0.0217368	0.0616281
HERC5	1420.27	0.481741	0.209964	2.2944	0.0217675	0.061698
PIK3CD	1708.55	0.405222	0.176615	2.29439	0.0217684	0.061698
MED24	4366.31	-0.179883	0.0784199	-2.29384	0.0217999	0.0617774
CCDC30	50.4751	0.471256	0.20546	2.29367	0.0218096	0.0617951
CREG1	5028.34	0.27167	0.118452	2.29351	0.0218188	0.0618113
SLC20A2	4855.76	-0.382178	0.166642	-2.29341	0.0218247	0.0618179
IRAK3	1087.09	0.565028	0.246437	2.29279	0.0218602	0.0618869
ARGLU1	3164.96	0.38129	0.166302	2.29275	0.0218622	0.0618869
ADIPOR1	8406.46	-0.202113	0.0881524	-2.29276	0.0218617	0.0618869
FLNB	24781.1	-0.37069	0.16168	-2.29274	0.021863	0.0618869
C17orf37	2548.35	-0.365325	0.159354	-2.29254	0.0218745	0.0619094
SLC1A1	497.403	0.705725	0.307873	2.29226	0.0218904	0.0619249
DHRS13	1173.11	0.400786	0.174841	2.29229	0.0218887	0.0619249
ATP6V1C2	423.576	-0.332295	0.144959	-2.29234	0.0218859	0.0619249
CCNJL	735.263	0.677857	0.295731	2.29214	0.0218974	0.0619347
LOC728723	18.3632	0.622644	0.271666	2.29195	0.0219086	0.0619564
PRPF19	8563.82	-0.193509	0.0844443	-2.29156	0.0219308	0.0620092
C11orf59	4109.27	-0.316249	0.138015	-2.29141	0.0219395	0.062024
DBN1	4600.43	-0.405182	0.176848	-2.29113	0.021956	0.0620608
CPOX	1827.51	-0.30664	0.133855	-2.29084	0.0219729	0.0620987
LOC729176	175.258	-0.28895	0.126146	-2.29059	0.0219872	0.0621291
BACH1	3301.75	-0.319532	0.139541	-2.28989	0.0220279	0.0622342
GBA	2915.03	-0.23481	0.10255	-2.28971	0.0220383	0.0622437
ERG	665.001	-0.456325	0.199289	-2.28976	0.022035	0.0622437
PI16	81.8787	0.926551	0.404741	2.28924	0.0220652	0.0623036
ZNF534	19.7275	0.350505	0.153111	2.28922	0.0220666	0.0623036
STT3A	5631.77	-0.266499	0.116418	-2.28915	0.0220704	0.0623043
UBXN2A	940.275	-0.171496	0.0749268	-2.28885	0.022088	0.062344
FAM193A	1492.59	0.187233	0.0818194	2.28838	0.0221157	0.0624123
C22orf15	4.8169	0.674332	0.29479	2.2875	0.0221667	0.0625363
KIF17	76.6414	-0.462584	0.202222	-2.2875	0.0221665	0.0625363
LOC285954	3.85425	-1.03089	0.450798	-2.28681	0.0222068	0.0626395
WNT16	17.9709	-0.817384	0.357461	-2.28664	0.0222171	0.0626585
MYO9A	728.059	-0.455325	0.199133	-2.28653	0.0222231	0.0626654
DAAM2	364.251	-0.63025	0.275687	-2.28611	0.0222479	0.0627255
CDCP2	1.49027	0.854964	0.37408	2.28551	0.0222828	0.0628139
YJEFN3	145.926	0.749243	0.327884	2.28509	0.0223078	0.0628741
CLEC12B	6.417	0.857345	0.375412	2.28374	0.0223867	0.0630765
WDR6	6036.15	0.259107	0.113455	2.28379	0.022384	0.0630765
EN2	193.5	0.910778	0.398918	2.28312	0.0224232	0.0631692
USP5	6817.25	-0.21595	0.0945897	-2.28302	0.0224293	0.0631765
TNFSF15	80.131	0.765666	0.335406	2.28281	0.0224419	0.0631916
SEMA6B	587.721	-0.502944	0.220313	-2.28286	0.0224387	0.0631916
EGFL6	626.869	-0.558473	0.244653	-2.28272	0.0224471	0.0631962
PPIAL4D	4.91692	0.535325	0.23453	2.28254	0.0224572	0.0632147
MYH1	789.384	-2.24286	0.982649	-2.28246	0.0224622	0.0632188
ANKS1A	3017.02	-0.275943	0.12091	-2.28222	0.0224761	0.0632478
SEPP1	8044.35	0.730175	0.319984	2.28191	0.0224947	0.0632699
SIDT1	315.151	0.629259	0.275754	2.28196	0.0224919	0.0632699
C1QL4	11.0794	-0.849645	0.372322	-2.28202	0.0224884	0.0632699
TNFRSF10B	5031.09	0.354782	0.155481	2.28183	0.0224994	0.0632732
PALMD	1558.39	-0.519283	0.227665	-2.28091	0.022554	0.0634166
GYS1	4631.58	-0.253037	0.110972	-2.2802	0.0225958	0.0635241
XPNPEP3	471.301	-0.233515	0.102441	-2.27951	0.0226367	0.063629
AP4S1	148.704	-0.333397	0.146262	-2.27945	0.0226403	0.063629
ALKBH3	933.237	-0.300819	0.131987	-2.27916	0.0226574	0.0636669
HLA-H	9061.27	0.52631	0.230963	2.27876	0.0226813	0.0637239
SILV	115.746	0.395362	0.17351	2.27861	0.0226904	0.0637393
NAA15	3517.19	-0.270287	0.11863	-2.2784	0.0227029	0.0637642
ZNF609	2761.68	-0.292909	0.128585	-2.27795	0.0227295	0.0638289
CCDC68	202.19	-0.754976	0.331475	-2.27763	0.0227488	0.0638729
RIC8B	652.554	0.182525	0.0801624	2.27695	0.0227894	0.0639768
ZNF182	334.398	0.282397	0.124033	2.27679	0.0227985	0.0639922
ZNF789	170.546	0.368889	0.162039	2.27655	0.0228133	0.0640135
OTOP3	142.662	-1.41365	0.62096	-2.27656	0.0228124	0.0640135
KCTD4	1.25299	-1.23273	0.54152	-2.27643	0.0228202	0.0640225
MS4A14	53.8324	0.511599	0.224756	2.27624	0.0228316	0.0640252
SH2D3A	1389.16	-0.324029	0.142353	-2.27623	0.022832	0.0640252
GLI3	1779.49	-0.449988	0.197692	-2.27621	0.0228334	0.0640252
MGST1	1305.27	-1.06977	0.469987	-2.27617	0.0228356	0.0640252
ZNF251	665.272	0.353074	0.155127	2.27604	0.0228438	0.0640379
AATK	89.6227	-0.401439	0.176407	-2.27565	0.0228671	0.0640932
ITGA8	75.4913	0.739322	0.324908	2.27548	0.022877	0.0641106
SYNM	1624.71	-0.475707	0.209126	-2.27474	0.0229217	0.0642259
NOTCH2	8603.58	-0.338693	0.148905	-2.27456	0.0229322	0.0642451
TEX11	7.17617	0.821932	0.361383	2.27441	0.0229416	0.0642613
RAB10	12412.5	-0.244877	0.107696	-2.27377	0.0229799	0.0643584
LAMP3	3794.23	0.55678	0.244899	2.2735	0.0229958	0.0643825
HELQ	517.356	0.169649	0.0746199	2.2735	0.0229958	0.0643825
DDX54	5170.62	-0.18366	0.0807944	-2.27318	0.0230151	0.0644263
RPS2P32	25.2873	-0.669112	0.294413	-2.2727	0.0230445	0.0644984
ADK	1525.49	-0.271956	0.119681	-2.27234	0.0230661	0.0645384
C1orf56	227.403	-0.345833	0.15219	-2.27238	0.0230633	0.0645384
GLUL	45494	0.475876	0.209449	2.27204	0.0230842	0.0645789
MYO3A	724.439	0.979903	0.431354	2.27169	0.0231053	0.0646276
PPP2R5C	4490.62	-0.199407	0.0877862	-2.2715	0.0231166	0.0646388
KLHDC10	1252.14	-0.351927	0.154928	-2.27156	0.0231132	0.0646388
CBARA1	2217.91	-0.162851	0.0717039	-2.27116	0.0231376	0.0646872
DVL3	9873.18	-0.37481	0.16505	-2.27089	0.0231536	0.0647218
PRRG3	32.9713	1.27329	0.560793	2.27052	0.023176	0.064774
BCAS4	1868.59	0.420388	0.18521	2.26979	0.0232205	0.064878
KLF6	8777.45	-0.343147	0.151178	-2.26983	0.0232179	0.064878
MRPL2	1683.75	-0.25935	0.114277	-2.26948	0.0232391	0.0648992
CLVS1	11.5057	-0.663472	0.292339	-2.26953	0.0232361	0.0648992
HAS2	479.785	-0.812458	0.357981	-2.26956	0.0232345	0.0648992
EID2B	64.6785	0.419113	0.184688	2.2693	0.0232501	0.0649093
C7orf60	687.104	-0.20762	0.0914891	-2.26934	0.0232478	0.0649093
HRNR	36.3367	-0.671801	0.296078	-2.269	0.0232682	0.0649497
CCDC88C	3211.02	0.314674	0.138694	2.26884	0.0232783	0.0649677
SCD5	2253.07	0.446412	0.196813	2.2682	0.0233171	0.0650657
ELAVL2	210.851	-0.97038	0.427867	-2.26795	0.0233324	0.0650981
TMEM31	1.79248	0.815382	0.359551	2.26778	0.0233429	0.0651171
UBN1	4607.31	-0.197443	0.0870715	-2.26759	0.0233541	0.0651381
IGFBP1	4.12796	-0.992314	0.437652	-2.26736	0.0233684	0.0651677
CRYBG3	1359.35	-0.424375	0.187188	-2.2671	0.0233838	0.0652004
ZDHHC16	1483.25	-0.233504	0.103003	-2.26697	0.0233918	0.0652123
GBA3	6.17736	1.04137	0.459461	2.2665	0.0234206	0.0652764
TRPV1	264.115	0.428328	0.188986	2.26646	0.0234235	0.0652764
HJURP	1502.44	0.316504	0.139649	2.26642	0.0234258	0.0652764
ZNF396	62.7112	0.461067	0.203446	2.26629	0.0234337	0.0652815
MFSD8	585.205	0.232524	0.102602	2.26627	0.023435	0.0652815
ZCWPW2	14.6517	0.44041	0.194392	2.26558	0.0234768	0.0653876
ZBTB38	3448.44	-0.399004	0.176125	-2.26546	0.0234843	0.0653982
DNAJB9	1385.09	0.217649	0.0960762	2.26538	0.0234894	0.065402
BCAR3	1238.49	-0.507908	0.224246	-2.26496	0.023515	0.0654629
TCTN3	1700.37	-0.179379	0.0792013	-2.26485	0.0235218	0.0654716
C8orf31	12.1518	0.57715	0.254883	2.26437	0.0235515	0.0655438
MECP2	2986.52	0.223246	0.0986141	2.26383	0.0235844	0.0656252
SLC22A3	448.143	-0.852667	0.376693	-2.26356	0.0236012	0.0656617
FAM40B	515.763	-0.53327	0.235681	-2.26268	0.0236556	0.0658026
SOD3	499.314	0.515351	0.227873	2.26157	0.0237242	0.065983
MFN2	11419	-0.235696	0.104227	-2.26136	0.0237367	0.0660074
SLC35F1	11.6554	0.671461	0.297014	2.26071	0.0237774	0.0661069
IGF2	3382.9	-0.669711	0.296245	-2.26067	0.0237799	0.0661069
KAT2A	2707.79	-0.310582	0.137394	-2.26052	0.0237891	0.0661221
PTCH1	696.338	0.51472	0.227719	2.26033	0.0238008	0.0661441
RHOF	973.663	0.501683	0.222001	2.25982	0.0238325	0.0662218
MPP1	737.731	0.41038	0.181692	2.25866	0.0239043	0.0664005
SKP2	1119.76	-0.35011	0.155004	-2.25872	0.0239011	0.0664005
GPS1	4877.64	-0.247652	0.109671	-2.25813	0.0239376	0.0664825
ZNF524	886.086	0.313938	0.13903	2.25806	0.0239417	0.0664835
DBT	1882.6	-0.214464	0.0949912	-2.25773	0.0239626	0.066531
LRRC47	3467.59	-0.165978	0.0735178	-2.25766	0.0239672	0.0665332
PHLDB3	953.83	-0.310389	0.137515	-2.25713	0.0239997	0.0666131
PRDM10	625.822	-0.247591	0.1097	-2.25699	0.024009	0.0666285
WDR20	896.217	-0.193937	0.085947	-2.25647	0.0240412	0.0667074
IL10	38.4522	0.4747	0.210388	2.2563	0.0240517	0.0667261
CBR3	1517.45	0.503645	0.223236	2.25611	0.0240637	0.0667284
MAP4K3	1187.84	-0.197093	0.0873598	-2.25611	0.0240639	0.0667284
GPAM	747.489	-0.314217	0.139271	-2.25615	0.0240613	0.0667284
AIF1L	1478.64	-0.499085	0.221263	-2.25562	0.0240945	0.0668028
KCNJ16	9.14724	1.14323	0.507052	2.25466	0.0241545	0.0669586
PROX1	68.9542	0.941985	0.417923	2.25397	0.0241982	0.0670693
VPS37B	3895.17	-0.255035	0.113168	-2.2536	0.0242214	0.067123
RSAD1	1127.25	0.278805	0.123765	2.25269	0.0242785	0.0672708
AXL	2584.06	-0.504988	0.224181	-2.25259	0.0242853	0.067279
SCARA5	103.229	-0.975587	0.433244	-2.25182	0.0243336	0.0674024
C1orf144	9841.85	-0.164595	0.0730982	-2.25169	0.0243417	0.0674142
ZNF420	219.824	0.455359	0.202243	2.25155	0.0243509	0.0674292
CHRDL1	214.56	1.00909	0.4482	2.25143	0.0243584	0.0674295
SOD2	22069.4	0.396465	0.176095	2.25142	0.0243586	0.0674295
LRCH4	1773.8	0.190592	0.0847001	2.2502	0.0244363	0.0676337
LOC678655	464.867	0.408487	0.181542	2.25009	0.0244433	0.0676426
MAP3K15	13.5497	1.13398	0.504004	2.24993	0.0244531	0.0676591
PRR13	3836.05	0.221567	0.098502	2.24937	0.0244891	0.0677481
ADSL	2600.04	-0.222068	0.0987415	-2.24899	0.0245133	0.0678046
BAG5	3198.67	-0.218532	0.0971749	-2.24885	0.0245221	0.0678184
NANOS1	364.33	-0.337982	0.150299	-2.24873	0.0245296	0.0678278
TCTEX1D4	4.74476	-0.662318	0.294537	-2.24867	0.0245332	0.0678278
ERP44	4247.41	-0.203149	0.090352	-2.24842	0.0245494	0.067862
RPTN	450.234	-1.12091	0.49856	-2.2483	0.024557	0.0678723
SLC24A3	679.69	-0.707188	0.314567	-2.24813	0.0245679	0.067886
PEG10	855.993	-0.980182	0.436004	-2.2481	0.0245696	0.067886
PPRC1	3712.45	-0.206117	0.091701	-2.2477	0.0245952	0.067946
PRDM4	1962.34	-0.197693	0.0879621	-2.24748	0.0246097	0.0679754
SFRS5	6939.07	0.259648	0.115562	2.24682	0.0246513	0.0680797
NXPH2	38.1545	1.3533	0.602355	2.24668	0.0246605	0.0680944
LEFTY2	5.01682	1.13587	0.505651	2.24635	0.0246814	0.0681415
D2HGDH	905.403	0.380541	0.169433	2.24597	0.0247062	0.0681994
CLEC4GP1	1.54765	1.14426	0.50958	2.24549	0.0247369	0.0682734
SFTPB	38.224	-1.10538	0.492447	-2.24466	0.0247897	0.0684085
ZNF792	160.86	0.340133	0.151559	2.24423	0.0248174	0.0684702
SUPT6H	7869.41	-0.160371	0.0714603	-2.2442	0.0248198	0.0684702
SERGEF	546.919	0.267595	0.119262	2.24375	0.0248482	0.068538
LOC202781	297.909	-0.413242	0.18418	-2.24369	0.0248524	0.0685387
CHD8	4739.38	-0.208827	0.0930791	-2.24354	0.0248618	0.0685541
BCL3	4415.02	0.316585	0.141125	2.2433	0.0248774	0.0685863
SRRM4	4.59958	1.21244	0.54058	2.24284	0.0249069	0.0686571
C6orf48	2944.99	0.386554	0.17236	2.24272	0.0249151	0.0686677
MEX3B	210.702	-0.490042	0.218509	-2.24266	0.0249185	0.0686677
RGL1	1052.83	0.33871	0.151036	2.24258	0.0249238	0.0686715
C8orf42	963.91	0.673992	0.300593	2.24221	0.024948	0.0687274
FHDC1	1126.62	-0.387486	0.172875	-2.24142	0.024999	0.0688571
CTAGE6	19.9215	-0.586509	0.261742	-2.24079	0.0250396	0.0689583
WNT2	219.803	-0.811796	0.362444	-2.23978	0.0251051	0.069128
ZNF248	483.59	0.289581	0.129307	2.23948	0.0251244	0.0691704
ZBED3	54.1766	0.594118	0.265358	2.23893	0.0251604	0.0692471
RSF1	1649.72	-0.337102	0.150562	-2.23896	0.0251583	0.0692471
IL17D	30.881	-0.765272	0.341811	-2.23888	0.025164	0.0692471
SYNE1	1299.29	0.505184	0.225659	2.2387	0.0251752	0.0692667
TDO2	233.81	-0.698151	0.311863	-2.23865	0.025179	0.0692667
EFHD1	218.977	0.55635	0.248616	2.23779	0.0252351	0.0694101
ADCK4	1560.5	0.218907	0.0978413	2.23737	0.0252619	0.0694517
FOXH1	13.043	-0.72566	0.32433	-2.23742	0.0252591	0.0694517
SLC6A17	115.819	-0.831954	0.371828	-2.23747	0.0252555	0.0694517
LOC283761	2.1994	0.927534	0.414602	2.23717	0.0252754	0.0694779
NAPEPLD	797.434	-0.208356	0.0931433	-2.23694	0.0252904	0.0694974
SLC6A3	5.01413	-0.974254	0.435523	-2.23697	0.0252881	0.0694974
F2R	2145.1	-0.477991	0.213764	-2.23607	0.0253472	0.0696427
POLB	991.083	0.286234	0.128073	2.23492	0.0254227	0.0698392
POM121C	2309.16	-0.217587	0.0973612	-2.23484	0.0254278	0.0698425
ADD2	243.152	-1.02684	0.459528	-2.23455	0.0254466	0.0698834
RB1CC1	4151.32	-0.281576	0.126026	-2.23426	0.0254657	0.0699249
RNF43	1782.79	0.387459	0.173437	2.234	0.0254834	0.0699626
PHF21B	16.9527	1.06517	0.476926	2.23342	0.0255214	0.0700562
JAKMIP2	56.4149	0.643037	0.287944	2.2332	0.0255358	0.0700847
ARHGAP27	2593.77	-0.316888	0.141923	-2.23281	0.0255614	0.0701441
OXT	4.31203	1.01529	0.45477	2.23253	0.02558	0.0701842
EFR3B	104.28	-0.611716	0.274025	-2.23234	0.0255926	0.0702079
CNN1	415.278	-0.783816	0.351157	-2.2321	0.0256085	0.0702407
PNPLA7	130.994	0.505206	0.226384	2.23163	0.0256393	0.0703144
RAB25	6016.57	-0.371451	0.166458	-2.2315	0.025648	0.0703271
GNB5	1454.4	-0.238888	0.107056	-2.23143	0.0256529	0.0703298
ZNF624	220.592	-0.270785	0.121356	-2.23132	0.02566	0.0703383
C7orf54	5.04658	-0.701671	0.314473	-2.23126	0.025664	0.0703383
CIDEB	1616.85	0.260488	0.116749	2.23118	0.0256695	0.0703426
AGAP6	193.897	0.40432	0.181229	2.23099	0.025682	0.070355
PLEKHG4B	383.014	-0.919401	0.412096	-2.23104	0.0256786	0.070355
ZDHHC14	407.386	0.294603	0.13206	2.23083	0.0256926	0.0703732
TMEM134	2179.49	-0.305946	0.137156	-2.23064	0.0257049	0.0703958
TRIM72	74.2907	-1.35471	0.607339	-2.23056	0.02571	0.0703991
C21orf2	813.838	0.383602	0.172004	2.23019	0.0257348	0.070456
MEOX1	329.095	0.639539	0.286808	2.22985	0.0257572	0.0704913
LOC283050	38.7461	0.48976	0.219647	2.22976	0.0257636	0.0704913
ZMYM5	495.108	0.211586	0.0948906	2.22979	0.0257614	0.0704913
TRAPPC10	3170.29	0.20617	0.0924599	2.22983	0.0257589	0.0704913
NPB	96.8182	0.967864	0.434138	2.22939	0.0257878	0.0705465
DDO	43.1029	0.6928	0.310769	2.22931	0.0257933	0.0705505
CYB5R1	5329.4	-0.420601	0.188686	-2.22911	0.0258069	0.0705769
ADSSL1	627.842	-0.534609	0.239847	-2.22896	0.0258167	0.0705929
GPR77	54.5414	0.678744	0.304548	2.22869	0.0258344	0.0706083
HIATL1	5033.21	-0.259667	0.116509	-2.22873	0.0258316	0.0706083
TAF1A	239.76	-0.273096	0.122536	-2.2287	0.0258336	0.0706083
ZNF24	3573.19	0.209507	0.0940171	2.2284	0.0258541	0.0706489
PLXNA2	3903.02	-0.335888	0.150734	-2.22835	0.0258572	0.0706489
KCNIP3	265.262	0.666655	0.29923	2.2279	0.0258872	0.070709
ZNF461	151.351	0.40845	0.183333	2.22791	0.0258863	0.070709
NLN	890.286	-0.343875	0.154358	-2.22778	0.0258952	0.070709
HIST1H2AC	2077.17	-0.52382	0.235131	-2.22778	0.0258951	0.070709
LOC100130581	74.4316	-0.3208	0.144034	-2.22725	0.0259306	0.0707947
LOC143188	35.6438	0.360777	0.162029	2.22663	0.0259722	0.0708973
DDX43	103.811	1.03363	0.464271	2.22636	0.0259903	0.0709358
DAP	6460.76	-0.242983	0.109169	-2.22576	0.0260303	0.0710341
LY6G5C	47.5285	0.438659	0.197121	2.22533	0.0260593	0.0710933
TPI1	31904.3	-0.235811	0.105969	-2.22527	0.0260631	0.0710933
PRMT3	949.24	-0.270906	0.121742	-2.22526	0.0260641	0.0710933
SNX1	5287.44	0.150128	0.0674752	2.22494	0.0260851	0.0711397
SCARNA10	5.67411	0.757721	0.340597	2.22468	0.0261024	0.0711759
RETN	4.39238	-1.01096	0.45445	-2.22458	0.0261096	0.0711847
HOXC13	263.873	-0.966667	0.434596	-2.22429	0.0261291	0.0712268
TMCC3	1581.83	-0.463915	0.208598	-2.22396	0.0261511	0.0712758
LYPD3	25826.5	-0.56667	0.254835	-2.22367	0.0261703	0.0713172
NCK1	3433.86	0.321361	0.144562	2.223	0.0262158	0.0714234
ATP11A	2072.03	-0.415232	0.186791	-2.22298	0.0262174	0.0714234
LOC100132247	308.632	0.406893	0.183054	2.2228	0.026229	0.071444
ENO1	133215	-0.273617	0.123115	-2.22244	0.0262533	0.0714992
WDR4	795.866	-0.243984	0.109799	-2.2221	0.0262765	0.0715515
PHIP	3797.86	0.28359	0.127659	2.22146	0.02632	0.0716589
PCDHGB3	23.5881	-0.708381	0.318939	-2.22105	0.0263475	0.0717227
BEND5	125.769	0.889888	0.400698	2.22084	0.0263615	0.0717386
EFNA5	898.147	-0.455163	0.20495	-2.22085	0.0263613	0.0717386
TFPT	745.706	0.32495	0.146363	2.22017	0.0264074	0.0718524
TCTE3	77.7548	0.430191	0.193821	2.21952	0.0264512	0.0719606
TACR2	87.1405	0.556857	0.250928	2.21919	0.0264738	0.072011
TRAPPC1	3624.92	-0.28429	0.128115	-2.21903	0.026485	0.0720304
TAX1BP3	11022.1	-0.322991	0.145578	-2.21868	0.0265083	0.0720827
TAB2	4814.61	-0.240433	0.108381	-2.2184	0.0265275	0.0721237
SFRS7	5642.06	0.181064	0.0816236	2.21829	0.0265353	0.0721339
IFIT1	2506.36	-0.712161	0.321117	-2.21776	0.026571	0.0722199
DHX36	3234.03	-0.266725	0.120308	-2.21701	0.0266221	0.0723478
DHX9	11193.1	-0.14106	0.0636421	-2.21646	0.02666	0.0724394
ALKBH1	589.603	-0.191264	0.0863196	-2.21577	0.0267075	0.0725573
TBL3	3082.5	-0.240026	0.108343	-2.21543	0.0267307	0.0726094
CDC42EP2	702.926	-0.376365	0.169889	-2.21535	0.0267357	0.0726118
LSS	3790.59	-0.269429	0.121659	-2.21463	0.0267857	0.0727365
MAT2A	9730.74	0.223029	0.100749	2.21371	0.0268489	0.0728968
CIT	3116.13	0.339089	0.153234	2.21288	0.0269058	0.0730289
MTA2	9235.79	0.176418	0.0797214	2.21293	0.0269023	0.0730289
LRRN4	8.43485	-0.700599	0.316648	-2.21255	0.0269287	0.0730799
PURB	5298.89	-0.213588	0.0965431	-2.21236	0.0269418	0.0731042
PLA2G5	19.1934	0.583748	0.263866	2.21229	0.0269469	0.0731068
HR	5426.18	-0.439181	0.198535	-2.21211	0.0269591	0.0731286
CD99L2	1876.59	0.323895	0.14644	2.2118	0.0269808	0.0731763
SSR1	9896.69	-0.250644	0.113328	-2.21166	0.02699	0.0731901
GJA4	334.628	0.44424	0.200886	2.21141	0.0270077	0.0732267
GCN1L1	8599.34	-0.189721	0.0858149	-2.21081	0.0270488	0.073327
ZNF530	208.653	0.361577	0.163571	2.21052	0.027069	0.0733704
COL25A1	8.75676	-0.954626	0.431964	-2.20997	0.0271074	0.0734634
C5orf45	203.481	0.447935	0.202697	2.20987	0.0271141	0.0734702
2021-09-15	5851.62	-0.135968	0.061557	-2.20882	0.0271869	0.0736562
KIAA0415	1876.76	-0.246859	0.111777	-2.20851	0.0272091	0.073705
HIST1H2BN	19.2113	-0.600239	0.271796	-2.20841	0.0272155	0.073711
LMOD2	266.3	-1.9447	0.880686	-2.20816	0.0272331	0.0737475
LRRC37B	228.527	0.266075	0.120508	2.20794	0.0272484	0.0737775
PAQR8	657.943	0.466289	0.211204	2.20777	0.0272603	0.0737984
TBXA2R	81.4276	-0.462888	0.209681	-2.20759	0.027273	0.0738216
SLC5A3	2596.52	-0.341392	0.154656	-2.20743	0.027284	0.0738289
PDE11A	12.3293	-0.964232	0.436812	-2.20743	0.0272841	0.0738289
UBE2K	5329.37	-0.200571	0.0908738	-2.20714	0.0273043	0.0738724
ALDOA	84007.3	-0.237093	0.107434	-2.20687	0.0273234	0.0739015
MMEL1	9.50184	-0.764454	0.346393	-2.2069	0.0273212	0.0739015
ABCA9	50.4864	0.630212	0.285606	2.20658	0.0273435	0.0739446
REG4	3.65329	1.06072	0.480724	2.2065	0.0273493	0.0739488
GUCA1A	10.0512	-0.788828	0.357582	-2.20601	0.0273836	0.0740303
GPRIN2	498.806	0.642336	0.291322	2.2049	0.0274611	0.0742284
LRRFIP2	2660.47	0.232499	0.105506	2.20365	0.0275488	0.0744428
BFAR	2676.12	-0.162332	0.0736642	-2.20367	0.0275474	0.0744428
ZNF280B	76.8558	0.849891	0.385693	2.20354	0.0275566	0.0744526
DNAH7	31.1808	0.766385	0.347873	2.20306	0.0275905	0.0745213
PCDHGA3	13.574	-0.745712	0.338487	-2.20307	0.0275895	0.0745213
HDHD2	1083.41	0.236986	0.107588	2.20271	0.0276153	0.0745541
ARHGEF11	2625.93	-0.216032	0.0980735	-2.20276	0.027612	0.0745541
HIST1H3E	72.117	-0.628113	0.285145	-2.20278	0.02761	0.0745541
RAB11A	8554.37	-0.213223	0.0968087	-2.20252	0.0276289	0.0745796
CEBPE	11.9912	-0.814729	0.369984	-2.20206	0.0276608	0.0746541
STK24	10892.7	-0.246634	0.112009	-2.20191	0.027672	0.0746729
LDHB	15492.6	-0.383498	0.174206	-2.2014	0.0277074	0.0747571
DPY19L2	29.7079	0.655381	0.297904	2.19997	0.0278089	0.0750195
PRRT3	194.848	0.452423	0.205659	2.19987	0.0278162	0.0750279
FBXO33	651.536	-0.191535	0.0870986	-2.19906	0.0278733	0.0751705
CSNK1D	7079.8	-0.140284	0.0638073	-2.19855	0.0279099	0.0752577
NAV2	3811.33	0.494821	0.225102	2.1982	0.0279346	0.0753127
GGPS1	1499.47	-0.136646	0.062167	-2.19805	0.0279458	0.0753241
ECE2	1140.13	-0.344967	0.156944	-2.19802	0.0279473	0.0753241
ETFA	3684.89	-0.215043	0.0978436	-2.19783	0.0279614	0.0753506
PRR22	102.337	0.59566	0.271132	2.19694	0.028025	0.0755105
SLC45A2	1.80074	-0.998219	0.454392	-2.19682	0.0280332	0.0755208
ASPH	8425.39	-0.318937	0.145238	-2.19596	0.0280949	0.0756757
C11orf90	3.73031	-0.933521	0.425135	-2.19582	0.0281045	0.0756899
HP	55.8631	1.09588	0.499096	2.19572	0.0281121	0.0756989
GJA5	264.949	0.518379	0.236214	2.19453	0.0281972	0.0759166
IL17B	3.39718	-0.690385	0.314614	-2.19438	0.0282077	0.0759334
MAP1LC3C	8.56828	0.703612	0.320684	2.19409	0.0282286	0.075978
TMED7-TICAM2	227.273	-0.557089	0.25392	-2.19396	0.0282383	0.0759926
CRYBB1	10.8212	0.519993	0.237115	2.193	0.0283073	0.0761665
CAB39	5980.35	-0.298478	0.136121	-2.19273	0.0283269	0.0762076
RASL10B	62.5071	-0.640288	0.292058	-2.19233	0.0283558	0.0762738
FAM181A	12.0751	-1.0806	0.492967	-2.19203	0.0283775	0.0763206
TMEM2	2475.65	-0.374669	0.170961	-2.19155	0.0284117	0.076401
HBA2	784.323	0.740361	0.337882	2.19118	0.0284386	0.0764618
UBE2D2	5065.95	0.171415	0.0782407	2.19086	0.0284616	0.0765002
MAGEA8	1.84151	-1.14566	0.522921	-2.19088	0.0284604	0.0765002
C5orf51	2178.56	-0.245419	0.112048	-2.1903	0.0285028	0.0765994
TDRG1	12.8606	1.46746	0.670112	2.18988	0.0285333	0.0766347
TPSAB1	1050.33	0.613209	0.280009	2.18996	0.028527	0.0766347
CCDC34	1146.68	0.360499	0.164608	2.19005	0.0285207	0.0766347
PTCD3	2252.13	-0.18471	0.0843453	-2.18992	0.0285298	0.0766347
DIP2C	904.234	-0.368142	0.168175	-2.18904	0.0285938	0.0767739
FSTL1	11322.5	-0.535819	0.244768	-2.18908	0.0285907	0.0767739
MEIS2	464.86	-0.345292	0.157748	-2.18889	0.028605	0.0767924
MAPT	133.123	-0.717198	0.327705	-2.18855	0.0286296	0.0768351
FREM2	139.259	-1.24201	0.567489	-2.1886	0.0286257	0.0768351
EGF	56.9927	-0.90914	0.415419	-2.18849	0.028634	0.0768352
TNFRSF8	140.692	0.555802	0.253984	2.18833	0.0286453	0.0768539
COL4A3BP	2274.61	0.223034	0.10193	2.18811	0.0286618	0.0768634
PRRC1	3578.46	-0.22072	0.100868	-2.18821	0.0286544	0.0768634
ZNF19	74.4194	-0.276349	0.126296	-2.18811	0.0286619	0.0768634
AGAP11	78.5905	0.627187	0.286655	2.18795	0.0286733	0.0768825
RAB3C	3.8174	0.879423	0.401972	2.18777	0.0286861	0.0768933
PTPN4	467.378	-0.186381	0.0851919	-2.18778	0.0286858	0.0768933
USP7	7116.79	-0.168395	0.0770135	-2.18657	0.0287741	0.0771176
BTBD18	3.33425	0.531956	0.243343	2.18603	0.0288134	0.0772113
KIAA0317	2473.05	-0.205597	0.0940565	-2.18589	0.028824	0.0772279
TMEM229B	902.641	0.557793	0.255237	2.18539	0.0288605	0.0772944
PTTG1	4601.13	0.387239	0.177191	2.18544	0.0288567	0.0772944
ARID5B	4181.05	0.338925	0.155088	2.18537	0.0288619	0.0772944
C1GALT1C1	1148.38	0.248882	0.113901	2.18507	0.0288837	0.077341
TXNDC5	13665.3	0.28403	0.129993	2.18497	0.0288913	0.0773496
ACTA1	5649.36	-1.54424	0.706927	-2.18444	0.0289299	0.0774413
VSIG4	482.645	0.654628	0.299699	2.18429	0.0289412	0.0774597
TMEM69	1712.89	-0.162139	0.0742338	-2.18416	0.0289503	0.0774724
CCDC78	85.0891	0.730502	0.334509	2.1838	0.0289769	0.0775317
SCAND2	457.65	0.219658	0.100593	2.18364	0.0289888	0.0775401
CCDC89	10.6554	-0.62155	0.284633	-2.18369	0.0289851	0.0775401
PTPRS	5057.36	0.461546	0.211457	2.1827	0.0290583	0.0777143
LMNB1	6226.17	0.315907	0.144754	2.18237	0.0290826	0.0777637
CNPY3	3305.91	0.26714	0.12242	2.18216	0.0290978	0.0777637
MBTPS2	1046.39	-0.265863	0.121826	-2.18232	0.0290861	0.0777637
DSC3	41632.8	-0.476701	0.218447	-2.18222	0.029093	0.0777637
PHKA1	854.506	-0.491019	0.225016	-2.18215	0.0290987	0.0777637
DLL3	39.0893	-0.785374	0.359974	-2.18175	0.0291279	0.0778299
MCM3	10756.9	0.24692	0.113178	2.18169	0.0291325	0.0778303
TRPM7	2093.89	0.268185	0.122952	2.18122	0.029167	0.0778874
GGCX	1625.79	-0.227874	0.104474	-2.18116	0.0291714	0.0778874
LOC100126784	26.846	-0.669354	0.306877	-2.18118	0.0291698	0.0778874
C10orf71	68.4633	-2.15658	0.988685	-2.18126	0.0291639	0.0778874
ZNF436	1926.93	-0.234651	0.107588	-2.18102	0.029182	0.0779038
C7orf55	450.038	-0.447623	0.205268	-2.18068	0.0292069	0.0779586
SLC15A2	947.801	-0.673744	0.308986	-2.1805	0.0292202	0.0779823
SLC9A9	956.777	0.558353	0.256126	2.18	0.0292576	0.0780114
TMEM30A	10425.5	0.260563	0.11952	2.18008	0.0292516	0.0780114
C9orf41	415.209	-0.422173	0.193651	-2.18007	0.0292523	0.0780114
MARVELD1	2587	-0.447683	0.205349	-2.18011	0.0292494	0.0780114
SERINC5	705.043	-0.598695	0.274627	-2.18003	0.0292552	0.0780114
C13orf38	9.6549	-0.900085	0.412858	-2.18013	0.0292477	0.0780114
YTHDF3	4260.17	-0.229002	0.105072	-2.17948	0.029296	0.0780965
MRPS33	1318.21	-0.259247	0.118951	-2.17945	0.0292983	0.0780965
LOC400027	400.601	0.294532	0.135171	2.17896	0.0293347	0.0781816
MYO18A	4991.27	-0.318868	0.146357	-2.1787	0.029354	0.0782096
HTR1B	5.24522	-0.858472	0.394029	-2.1787	0.0293539	0.0782096
C10orf68	7.41126	0.551494	0.253166	2.17839	0.0293773	0.078252
RTN2	477.964	-0.446186	0.204826	-2.17837	0.0293788	0.078252
HRNBP3	3.70995	0.806726	0.370391	2.17804	0.0294029	0.0783043
TMEM102	833.014	-0.245101	0.112537	-2.17795	0.0294098	0.0783109
PAIP2	4002.84	0.189914	0.0872125	2.1776	0.029436	0.0783689
C13orf30	25.6502	1.46874	0.674699	2.17689	0.0294889	0.0784981
HLX	296.14	0.381639	0.175343	2.17653	0.0295156	0.0785572
NCL	34903.8	-0.197896	0.0909296	-2.17636	0.0295282	0.0785791
SLC39A1	7336.31	-0.184054	0.0845903	-2.17583	0.0295679	0.0786726
BRIX1	2424.05	-0.214159	0.0984511	-2.17528	0.0296093	0.078771
LOC100130522	16.9046	0.445406	0.204823	2.17459	0.0296605	0.0788955
REN	14.6296	1.00726	0.463256	2.17431	0.0296818	0.0789402
C1orf113	340.177	-0.411065	0.189098	-2.17382	0.0297186	0.0790261
HMSD	119.316	0.779638	0.358736	2.17329	0.0297583	0.0790967
TTBK1	40.2199	0.599496	0.275847	2.17329	0.0297585	0.0790967
ODF2	2520.44	-0.192561	0.0886023	-2.17332	0.0297564	0.0790967
CDKN2D	1008.98	0.288496	0.132776	2.17281	0.029795	0.079177
RAG1	136.326	-0.653541	0.300787	-2.17277	0.0297977	0.079177
PRKD2	4248.46	0.172288	0.079304	2.1725	0.0298177	0.0792183
MAP9	269.004	0.668881	0.307909	2.17233	0.0298306	0.0792407
RFC5	1989.09	0.253339	0.116695	2.17094	0.0299353	0.0795069
EIF3K	9728.61	0.263925	0.121596	2.1705	0.0299687	0.0795837
SPINT2	25313.6	-0.242145	0.111565	-2.17044	0.0299734	0.0795842
NOX4	212.991	-0.55852	0.257361	-2.17018	0.0299934	0.0796251
C1orf115	819.743	0.415942	0.191703	2.16972	0.0300278	0.0797011
NAA50	15069.2	-0.281389	0.129694	-2.16964	0.0300344	0.0797011
KCNQ1OT1	129.2	-0.428262	0.19739	-2.16962	0.0300355	0.0797011
GCLM	1597.69	0.424414	0.195624	2.16954	0.0300418	0.0797058
KIF15	1053.85	0.34463	0.158875	2.16918	0.0300687	0.0797654
MT1A	7.62224	-1.04661	0.482709	-2.16821	0.030143	0.0799503
SEPT7P2	232.321	0.337457	0.155658	2.16793	0.0301637	0.0799934
UHRF2	1886.18	0.299968	0.138383	2.16767	0.0301841	0.0800353
CDK5	770.334	-0.273602	0.126241	-2.16731	0.0302113	0.0800836
CKMT1B	4386.5	-0.442873	0.204342	-2.16731	0.0302113	0.0800836
SLC16A14	382.431	0.503937	0.23256	2.16691	0.0302415	0.0801482
CDC123	2890.78	-0.17943	0.0828062	-2.16687	0.0302448	0.0801482
KLK8	1503.02	-1.13507	0.523889	-2.16662	0.0302638	0.0801865
KIAA0586	782.046	-0.233186	0.107648	-2.16619	0.0302964	0.080261
PAPSS1	4023.79	0.292734	0.135159	2.16585	0.0303226	0.0803183
FHIT	37.6271	0.623909	0.288104	2.16557	0.0303442	0.0803635
KTELC1	1425.96	0.295434	0.136431	2.16545	0.0303534	0.0803758
TWIST2	108.839	-0.629788	0.290865	-2.16522	0.0303709	0.0804101
STEAP1	831.708	-0.395603	0.182732	-2.16494	0.0303923	0.0804548
MTERFD2	645.213	0.21847	0.100916	2.16487	0.0303977	0.0804571
LTC4S	40.8302	0.588492	0.271921	2.16421	0.0304486	0.0805676
FAM196B	9.38919	-0.859898	0.397319	-2.16425	0.0304451	0.0805676
ZNF547	95.0236	0.385375	0.178099	2.16382	0.0304781	0.0806335
LENG1	483.785	0.293136	0.135513	2.16315	0.0305297	0.0807459
MRPS36	828.796	0.28302	0.130836	2.16317	0.0305283	0.0807459
PET112L	1029.4	-0.233535	0.107976	-2.16285	0.0305525	0.0807943
TMEM233	11.2448	-0.645352	0.298392	-2.16276	0.0305593	0.0808002
THAP9	263.899	0.245644	0.113653	2.16135	0.0306681	0.0810757
DZIP1L	262.622	-0.494266	0.228744	-2.16079	0.0307118	0.081179
UBE2Q1	3948.99	-0.144131	0.0667092	-2.16058	0.0307278	0.081197
MED1	3330.32	-0.209769	0.0970889	-2.16059	0.0307271	0.081197
SLC17A9	254.311	0.5313	0.245917	2.16048	0.0307353	0.0812049
SDK1	2123.52	0.542272	0.251033	2.16016	0.0307601	0.0812459
LRRC32	993.102	-0.501437	0.232123	-2.16022	0.0307557	0.0812459
STK11	3371.82	0.220844	0.102253	2.15977	0.0307908	0.0813148
COIL	1380.28	-0.183453	0.084944	-2.15969	0.0307963	0.0813174
SCFD2	799.781	-0.211753	0.0980534	-2.15957	0.0308062	0.0813312
SNHG1	2277.51	0.401936	0.186186	2.15879	0.0308663	0.0814778
CKAP5	7466.98	-0.241517	0.111884	-2.15865	0.0308776	0.0814852
C8orf51	64.8898	-0.518804	0.240339	-2.15864	0.0308783	0.0814852
NSUN5P1	261.16	0.511476	0.236957	2.15852	0.0308873	0.0814913
WDR46	2668.97	-0.250513	0.116059	-2.15849	0.0308898	0.0814913
THBD	7403.04	-0.595267	0.275788	-2.15842	0.030895	0.0814928
TAS2R20	29.8252	0.421195	0.19515	2.15832	0.0309031	0.0815021
LOC284441	643.774	-0.425489	0.197204	-2.15761	0.0309582	0.0816351
IGDCC4	116.447	-0.649163	0.30096	-2.15697	0.0310077	0.0817536
MAP3K9	556.375	-0.453695	0.2104	-2.15634	0.0310568	0.0818707
APOA1BP	4228.68	-0.278127	0.129008	-2.15589	0.0310919	0.081951
PARG	1127.59	-0.145977	0.0677145	-2.15577	0.0311016	0.0819521
KCTD15	3103.2	-0.334103	0.154978	-2.15581	0.0310982	0.0819521
TESK2	718.535	0.305607	0.141768	2.15569	0.031108	0.0819567
DNASE1L1	1455.27	-0.336198	0.155978	-2.15542	0.0311291	0.0820001
PLCE1	374.494	-0.649022	0.301242	-2.15448	0.0312022	0.0821806
SART1	5027.02	-0.234031	0.108636	-2.15428	0.0312183	0.0822076
SHH	7.60751	-1.28128	0.594773	-2.15423	0.0312218	0.0822076
TGIF1	3886.67	-0.232763	0.108085	-2.15352	0.0312779	0.0823431
ZMYM1	663.466	-0.230206	0.106907	-2.15332	0.0312932	0.0823712
HIST2H2BA	16.9281	-0.560455	0.260295	-2.15316	0.0313065	0.0823818
CAPSL	3.08526	-1.24145	0.576575	-2.15315	0.0313066	0.0823818
FAM138F	2.05379	-1.32613	0.61602	-2.15274	0.0313391	0.0824552
FAM184A	126.078	0.722927	0.335871	2.1524	0.031366	0.0825135
NDUFS1	3389.83	-0.219331	0.101908	-2.15224	0.0313781	0.0825331
CATSPERG	16.4955	0.465194	0.216182	2.15186	0.031408	0.0825996
FLJ10213	17.9258	0.459602	0.213599	2.15171	0.0314203	0.0826138
TFAP2E	107.104	-0.605372	0.281349	-2.15168	0.0314228	0.0826138
HOXD8	209.74	-0.454612	0.211367	-2.15082	0.0314901	0.0827786
PTP4A2	4211.8	0.162095	0.0753829	2.15029	0.031532	0.0828765
NR2C2AP	1698.22	0.303259	0.141037	2.15021	0.0315384	0.0828808
SPTLC1	4181.46	-0.195658	0.091011	-2.14983	0.0315687	0.0829481
CREBZF	1851.78	0.309379	0.14394	2.14937	0.0316055	0.0830201
UBE4B	4122.52	-0.225739	0.105025	-2.14939	0.0316037	0.0830201
RBM41	408.411	-0.260268	0.121113	-2.14896	0.0316372	0.083091
SGPP2	914.657	0.476953	0.221974	2.14869	0.0316589	0.0831358
SNHG6	2850.04	0.399334	0.185863	2.14854	0.0316708	0.0831546
LRSAM1	1237.19	-0.228695	0.106449	-2.14839	0.0316827	0.0831736
SPTBN2	6311.84	-0.468515	0.218117	-2.148	0.0317135	0.0832419
LOC644538	60.3397	-0.439897	0.20492	-2.14667	0.0318193	0.0835073
OSBPL7	424.633	0.378983	0.176558	2.1465	0.031833	0.0835186
LDB1	3424.81	-0.225074	0.104854	-2.14654	0.0318299	0.0835186
ACRC	33.7558	0.42251	0.196845	2.14641	0.0318399	0.0835243
ZFP1	441.145	-0.190288	0.0886616	-2.14623	0.0318546	0.0835503
LAMB2L	51.4958	0.566248	0.263903	2.14567	0.0318992	0.083655
LRRN2	104.487	0.732443	0.34141	2.14535	0.0319252	0.0837109
IDE	1345.93	-0.357748	0.166779	-2.14505	0.0319492	0.0837613
NMRAL1	2250.86	-0.270886	0.126289	-2.14496	0.0319561	0.0837668
BLCAP	6816.28	-0.27255	0.127072	-2.14484	0.0319659	0.0837768
ST6GAL2	182.468	-0.911973	0.425203	-2.14479	0.0319693	0.0837768
CHRNA7	43.2639	0.724115	0.337635	2.14467	0.0319792	0.0837903
CHN2	77.4834	0.49029	0.22867	2.1441	0.0320253	0.0838861
MFSD9	453.898	-0.237497	0.110766	-2.14413	0.0320223	0.0838861
FCGBP	5762.64	0.656253	0.306116	2.1438	0.0320489	0.083923
CBX5	10739.8	0.335219	0.156366	2.1438	0.0320486	0.083923
AHSG	6.72169	-1.13491	0.52947	-2.14349	0.0320741	0.0839768
RUFY3	1240.81	0.248208	0.1158	2.14342	0.0320792	0.0839776
RLIM	4525.09	-0.165768	0.077344	-2.14326	0.0320925	0.084
IMPDH2	7515.03	-0.288624	0.13467	-2.14319	0.0320978	0.0840015
MLH1	1733.54	0.206681	0.0964474	2.14294	0.0321178	0.0840412
MLLT4	5040.84	-0.285771	0.133367	-2.14274	0.0321339	0.0840586
CXCL5	166.449	-0.874412	0.408077	-2.14276	0.0321322	0.0840586
GJB1	7.67116	-1.11759	0.521692	-2.14223	0.0321749	0.0841533
PIGC	1473.73	-0.199472	0.0931703	-2.14094	0.0322791	0.0844135
TMTC1	1157.88	-0.668095	0.312102	-2.14063	0.032304	0.0844662
C16orf91	657.222	-0.267288	0.124904	-2.13994	0.0323592	0.084598
ARHGEF37	1640.52	-0.473517	0.221351	-2.13922	0.032418	0.0847292
PRPH2	28.7975	-0.654972	0.306175	-2.13921	0.032419	0.0847292
UFSP1	63.5819	-0.421678	0.197128	-2.13911	0.0324264	0.084736
AZIN1	8192.8	-0.237874	0.111214	-2.13888	0.0324453	0.0847728
ILVBL	3554.07	-0.276592	0.129363	-2.1381	0.0325084	0.0849252
MGC23284	44.9372	0.360881	0.168807	2.13783	0.0325304	0.0849702
C10orf116	4259.3	0.64848	0.303378	2.13753	0.0325545	0.0850104
RAB26	161.056	0.608565	0.284718	2.13743	0.0325628	0.0850104
CCDC22	1609.46	0.234453	0.10969	2.13741	0.0325651	0.0850104
GCC1	1623.63	-0.190572	0.089159	-2.13744	0.0325626	0.0850104
SMURF2	873.268	-0.259358	0.121347	-2.13733	0.0325712	0.0850139
CPA5	6.5812	0.83687	0.391732	2.13633	0.0326525	0.0852026
ATP6V0A1	2993.97	-0.227707	0.106588	-2.13632	0.0326531	0.0852026
UBA3	2266.62	0.229855	0.107613	2.13594	0.0326842	0.085271
MECR	923.106	-0.205163	0.0960615	-2.13575	0.0326999	0.0852994
LMAN1L	1.95797	-1.18422	0.554614	-2.13521	0.0327438	0.0854015
CD163L1	176.839	0.521645	0.244317	2.13511	0.0327518	0.0854095
MGC12916	50.7003	0.483272	0.226418	2.13443	0.0328078	0.0855431
CEP110	1613.91	0.30749	0.144076	2.13422	0.0328251	0.0855757
ZNF253	180.112	0.486877	0.228142	2.1341	0.0328349	0.0855847
SCP2	4771.56	-0.203231	0.0952324	-2.13405	0.0328383	0.0855847
APOLD1	841.059	0.365578	0.171312	2.13399	0.0328434	0.0855854
SCCPDH	1262.85	-0.44818	0.210055	-2.13363	0.0328731	0.0856501
FAM115A	520.702	-0.458984	0.215136	-2.13346	0.0328871	0.085674
MRPL30	2309.13	-0.152936	0.0716958	-2.13313	0.0329142	0.0857319
KIAA0141	1658.59	0.214573	0.100595	2.13305	0.032921	0.0857371
LIMCH1	995.344	-0.614027	0.287963	-2.13231	0.0329813	0.0858814
LMTK2	1255.22	-0.455535	0.21364	-2.13225	0.0329862	0.0858816
CCPG1	2525.99	0.289925	0.135986	2.13202	0.0330051	0.0859182
C16orf42	2550.65	-0.303333	0.142288	-2.13183	0.0330208	0.0859337
JPH2	314.593	-0.978997	0.459224	-2.13185	0.033019	0.0859337
PTPLAD1	5213.63	-0.226847	0.106417	-2.13169	0.0330324	0.0859514
MEGF6	2560.81	0.403493	0.189301	2.13149	0.033049	0.0859727
KIF14	1112.89	-0.325121	0.152537	-2.13143	0.0330537	0.0859727
L3MBTL3	357.258	-0.325337	0.152643	-2.13135	0.0330601	0.0859727
BASP1	3074.89	-0.570036	0.267446	-2.1314	0.0330561	0.0859727
RAD51AP2	15.2557	-0.545684	0.256069	-2.131	0.0330888	0.0860348
DCAF12L2	2.17448	-1.07249	0.503323	-2.13083	0.0331034	0.0860601
ROCK2	1651.47	-0.383021	0.179763	-2.13071	0.0331135	0.0860736
SERTAD2	5046.63	0.308076	0.144595	2.13062	0.0331209	0.0860802
ZNRF3	899.056	-0.234381	0.11001	-2.13054	0.0331268	0.0860831
FAIM2	51.0124	0.595316	0.279526	2.12973	0.0331938	0.0862192
NME2	18283.3	-0.27885	0.130926	-2.12984	0.0331849	0.0862192
ANKK1	54.2066	-0.586695	0.275478	-2.12974	0.0331934	0.0862192
FAIM	832.016	0.286334	0.134473	2.1293	0.0332295	0.0862992
KIFC2	1159.67	-0.456347	0.214361	-2.12887	0.0332651	0.0863789
ZNF583	55.0235	0.522778	0.245573	2.12881	0.0332702	0.0863794
GPSM1	634.758	-0.552839	0.259719	-2.12861	0.0332869	0.0863974
MYBPC2	544.35	-1.20688	0.566982	-2.12861	0.0332867	0.0863974
TPRG1L	4997.44	-0.237267	0.111492	-2.12811	0.0333284	0.0864924
BCKDHA	3925.67	0.212239	0.0997428	2.12786	0.0333483	0.0865259
ACOT9	1500.72	-0.259228	0.121827	-2.12783	0.0333511	0.0865259
SLC35E1	4408.59	-0.196862	0.0925218	-2.12773	0.0333592	0.0865342
CST6	419.173	-0.796597	0.37445	-2.12738	0.0333889	0.0865986
PSMC2	5381.5	-0.160757	0.0755678	-2.12732	0.0333938	0.0865987
ITPKA	230.108	0.555478	0.261135	2.12717	0.0334058	0.0866073
CEACAM6	6011.81	-0.824786	0.387741	-2.12716	0.0334069	0.0866073
TWF2	3035.19	0.243264	0.114376	2.12688	0.0334297	0.086641
METTL11A	1641.71	-0.267163	0.125612	-2.12689	0.0334293	0.086641
LINGO4	6.10106	0.792212	0.372517	2.12664	0.0334497	0.0866494
SOAT2	4.66233	0.764412	0.359437	2.12669	0.0334458	0.0866494
SV2A	341.161	0.595755	0.280126	2.12674	0.033442	0.0866494
TTC1	2376.44	0.201087	0.0945574	2.12661	0.0334526	0.0866494
GSTM4	1214.12	0.480763	0.226153	2.12583	0.0335175	0.0868048
PNRC2	3788.86	0.180358	0.0848659	2.12521	0.0335688	0.086925
CDKN2B	4567.34	-0.547935	0.257901	-2.1246	0.03362	0.087045
LRRC4C	16.9367	0.794961	0.37424	2.1242	0.0336531	0.0871179
NPSR1	3.85111	0.857248	0.403605	2.12398	0.0336719	0.0871538
POLH	1670.79	0.270491	0.127381	2.12348	0.0337133	0.0872482
KRT80	5461.52	-0.620731	0.292407	-2.12283	0.0337677	0.0873761
CTDP1	1784.53	0.17352	0.081747	2.12265	0.0337832	0.0874034
R3HCC1	1682.62	0.280541	0.132186	2.12231	0.0338118	0.0874645
DIRC2	1454	-0.287474	0.135473	-2.122	0.0338374	0.0875053
SLC30A1	694.057	-0.327141	0.154164	-2.12203	0.0338354	0.0875053
PKLR	11.1273	-1.07984	0.508924	-2.12182	0.033853	0.0875329
ADAM9	6682.42	-0.342852	0.161629	-2.12122	0.033903	0.0876365
LAMB2	5365.49	-0.430093	0.202756	-2.12124	0.0339019	0.0876365
HMGN1	6968.7	0.250752	0.11822	2.12107	0.0339161	0.0876576
FAM13AOS	82.3471	0.500358	0.235908	2.12099	0.0339228	0.087662
C17orf51	494.146	-0.455352	0.214836	-2.11953	0.0340458	0.087967
ASMTL	1749.79	0.361616	0.170624	2.11938	0.0340587	0.0879875
PEA15	9174.35	-0.168681	0.0796063	-2.11894	0.0340952	0.0880688
LOC645431	31.2623	0.482225	0.227622	2.11853	0.0341303	0.0881467
HSPC157	458.305	0.260782	0.123114	2.11822	0.0341563	0.0882009
KIAA1967	6506.95	0.21865	0.103234	2.11799	0.0341756	0.0882378
GABRP	4852.66	1.08312	0.511524	2.11743	0.0342231	0.0883478
KCNJ11	186.725	0.649043	0.306671	2.11641	0.0343098	0.0885463
LOC285074	513.809	0.234541	0.11082	2.11641	0.0343101	0.0885463
FBXO5	998.609	0.272576	0.128801	2.11626	0.034323	0.0885668
EPB41	2174.99	0.232004	0.109639	2.11608	0.034338	0.0885796
RCVRN	1.9826	-1.09804	0.51889	-2.11613	0.0343337	0.0885796
RCL1	1162.87	0.279227	0.131966	2.11589	0.0343539	0.0886077
ERP29	8009.16	0.217633	0.102866	2.11569	0.0343708	0.0886254
CYP2W1	68.7815	-0.896041	0.423515	-2.11573	0.0343681	0.0886254
ZCCHC6	2576.48	-0.289009	0.13665	-2.11495	0.0344342	0.0887759
SLC7A1	8677.15	-0.414778	0.196133	-2.11478	0.0344489	0.0888009
PANK2	1489.61	0.202726	0.0958932	2.11408	0.0345087	0.0889422
SLC5A9	5.54637	0.56951	0.269407	2.11394	0.0345203	0.0889591
ARL2	2914.47	-0.331977	0.157051	-2.11382	0.0345303	0.0889719
PSMD4	7521.05	-0.240218	0.113648	-2.1137	0.0345407	0.0889858
WBSCR16	2731.2	-0.19275	0.0911997	-2.1135	0.0345583	0.0890182
ZNF584	635.819	0.198057	0.0937314	2.11303	0.0345984	0.0891084
ENC1	1466.57	-0.443212	0.209775	-2.1128	0.0346178	0.0891455
WNT9B	3.76498	0.668682	0.316507	2.11269	0.034627	0.0891476
ABCA10	32.035	-0.574744	0.272046	-2.11267	0.0346288	0.0891476
PACSIN2	2253.74	-0.232951	0.11027	-2.11255	0.0346394	0.089162
USH1C	49.0202	-1.45859	0.690465	-2.11247	0.0346459	0.0891659
SECTM1	2478.66	0.465715	0.220488	2.11221	0.0346687	0.0891986
C19orf21	1266.22	-0.74363	0.35206	-2.11223	0.0346671	0.0891986
ETV1	536.418	0.605426	0.286649	2.11208	0.0346792	0.0891996
ARPP19	8696.07	-0.196485	0.0930272	-2.11212	0.0346761	0.0891996
APIP	629.296	0.28886	0.136773	2.11196	0.0346898	0.0892139
BAI2	543.551	0.653055	0.309289	2.11147	0.0347319	0.0893093
GABRR1	39.5386	-1.08367	0.513275	-2.11129	0.0347473	0.0893358
BAT2	18311.7	-0.234089	0.11089	-2.111	0.0347724	0.0893874
PCTP	697.78	-0.400909	0.189953	-2.11057	0.0348095	0.0894697
LRRC2	63.4249	-0.878939	0.416526	-2.11017	0.0348439	0.0895451
UBA1	19735.4	-0.183239	0.086849	-2.10986	0.0348707	0.0895924
CDCA4	3082.84	-0.267888	0.126971	-2.10984	0.0348724	0.0895924
MTM1	858.271	-0.290033	0.13748	-2.10964	0.0348895	0.0896168
RAB3IL1	353.58	-0.461886	0.218944	-2.10961	0.0348921	0.0896168
MYL2	1399.52	-1.81594	0.860939	-2.10926	0.0349224	0.0896817
SSX2IP	1997.13	0.26593	0.126104	2.10881	0.0349611	0.0897681
ACADS	1103.77	0.286458	0.135861	2.10846	0.0349913	0.0898325
FBN1	6200.36	-0.624494	0.296202	-2.10833	0.035002	0.089847
SLC2A8	970.757	0.269574	0.127876	2.10808	0.0350239	0.0898884
MEAF6	2435.86	-0.156011	0.0740099	-2.10797	0.0350332	0.0898884
APBA2	393.312	-0.642098	0.304604	-2.10797	0.0350334	0.0898884
CASP9	903.97	0.254605	0.120789	2.10786	0.0350435	0.0898895
PCDH9	27.393	-0.768087	0.364393	-2.10785	0.035044	0.0898895
SFRS12	2692.04	0.200582	0.0951637	2.10776	0.035052	0.089897
ADD1	8942.25	-0.180783	0.0857737	-2.10768	0.0350591	0.0899022
CSNK2A1	3134.99	-0.174596	0.0828496	-2.10738	0.0350846	0.0899546
RNF38	1898.24	0.22454	0.106566	2.10704	0.035114	0.090017
LOC100272228	45.6986	0.532083	0.252563	2.10674	0.0351403	0.0900454
RPL13P5	41.4061	0.356923	0.169424	2.10668	0.0351452	0.0900454
ZNF605	724.833	0.334238	0.158656	2.10668	0.0351455	0.0900454
TUBB2C	31513.4	-0.295242	0.140135	-2.10684	0.0351315	0.0900454
BET1	800.332	-0.189926	0.0901587	-2.10657	0.0351546	0.0900556
PLK4	1137.97	0.276495	0.131277	2.10619	0.035188	0.0901283
GLIS2	1426.43	-0.454348	0.215764	-2.10577	0.0352247	0.090209
FAM109B	1125.97	-0.311676	0.148022	-2.10561	0.0352381	0.0902304
CCDC17	22.5507	0.476469	0.226301	2.10547	0.0352506	0.0902494
C20orf194	666.172	-0.36965	0.17559	-2.10519	0.0352745	0.0902974
GRRP1	45.8764	0.415509	0.197392	2.105	0.0352915	0.0903278
MPZL1	8392.93	-0.257009	0.122103	-2.10486	0.0353037	0.090346
SLC16A3	5548.63	-0.354465	0.168417	-2.10469	0.0353186	0.0903711
ABCC4	1143.1	0.437634	0.207957	2.10445	0.0353396	0.0904118
WWTR1	1371.85	-0.433343	0.205936	-2.10426	0.0353562	0.090441
DNAJA3	3381.73	-0.181314	0.0861934	-2.10357	0.0354162	0.0905814
LOC723972	156.56	-0.218446	0.103869	-2.10309	0.0354579	0.0906751
SYT14	15.8957	-1.21123	0.576078	-2.10255	0.0355051	0.0907825
PRSS21	674.286	-1.02906	0.489492	-2.10231	0.0355264	0.0908239
USF2	5460.04	0.184267	0.0876704	2.10181	0.0355697	0.0908951
DOLK	1265.45	-0.206921	0.0984489	-2.10181	0.0355695	0.0908951
ARHGAP42	245.235	-0.517306	0.246113	-2.10191	0.0355615	0.0908951
ITFG3	4998.91	-0.218331	0.103881	-2.10174	0.0355764	0.0908972
C5orf42	703.749	-0.325278	0.15477	-2.10169	0.0355808	0.0908972
SPTLC2	3797.87	-0.328887	0.156496	-2.10156	0.0355916	0.0909119
ALG2	1615.63	-0.179112	0.0852374	-2.10133	0.0356117	0.0909368
PAIP2B	538.478	-0.376678	0.179252	-2.10139	0.0356068	0.0909368
UBXN10	56.2068	-0.798018	0.379787	-2.10123	0.0356211	0.0909478
C6orf105	465.584	0.730799	0.347827	2.10105	0.035637	0.0909751
GNG12	8865.1	-0.248153	0.118113	-2.10097	0.0356438	0.0909793
RNASE3	2.46127	0.851921	0.405513	2.10085	0.0356544	0.0909934
DPM2	2468.28	-0.296888	0.141389	-2.09979	0.0357474	0.0912176
PLA2G10	12.7043	-0.76392	0.363831	-2.09966	0.0357592	0.0912344
TNR	1.63779	0.956628	0.455654	2.09946	0.0357763	0.0912621
RECQL4	2440.23	0.378859	0.180462	2.09938	0.0357834	0.0912621
ABHD8	863.617	0.299122	0.142483	2.09936	0.0357855	0.0912621
C10orf18	3310.41	-0.256159	0.122074	-2.09839	0.0358707	0.0914661
TMEM195	11.8305	-0.989443	0.471569	-2.09819	0.035888	0.0914971
MGC16142	27.6949	0.306368	0.146029	2.098	0.0359053	0.0915175
ABLIM3	775.365	-0.535362	0.255179	-2.09799	0.0359064	0.0915175
SEC14L5	71.5193	0.656082	0.312746	2.09781	0.035922	0.0915441
HNRNPR	8523.98	-0.111014	0.0529478	-2.09666	0.0360233	0.091789
TRIM25	4279.16	-0.223355	0.106536	-2.09653	0.0360355	0.091807
MRPS25	1928.61	0.324528	0.154817	2.09621	0.0360637	0.0918549
APOBEC3C	1971.86	0.309111	0.147463	2.0962	0.0360647	0.0918549
DSCR3	2259.59	0.145589	0.069456	2.09613	0.0360709	0.0918576
ROPN1B	22.5997	-0.965361	0.460684	-2.0955	0.036127	0.091987
HLA-G	607.075	0.673426	0.3214	2.09529	0.0361452	0.0920097
PCDH18	361.334	-0.546491	0.26082	-2.09528	0.0361463	0.0920097
ANGEL1	1057.46	-0.266006	0.12696	-2.09519	0.0361542	0.0920166
MAPK12	602.074	-0.493784	0.235689	-2.09506	0.0361654	0.0920318
ZNF623	1114.48	-0.250387	0.119532	-2.09473	0.0361948	0.0920669
C17orf89	830.917	-0.396652	0.189354	-2.09477	0.0361918	0.0920669
FFAR2	125.702	-0.606873	0.289712	-2.09474	0.0361938	0.0920669
DPP4	300.496	-0.596218	0.28464	-2.09464	0.036203	0.0920746
SULT1A1	377.697	0.455115	0.217307	2.09435	0.0362292	0.092128
SGPL1	6058.03	-0.192413	0.0918771	-2.09425	0.0362379	0.0921367
UBXN2B	1347.19	0.224743	0.107341	2.09372	0.0362846	0.0922358
BTBD10	2155.33	-0.21865	0.104436	-2.09364	0.0362925	0.0922358
NRP1	2851.09	-0.411248	0.196423	-2.09369	0.0362879	0.0922358
ODZ4	1883.84	-0.55538	0.265327	-2.09319	0.0363321	0.0923231
PGM2	4473.8	-0.295049	0.140989	-2.09271	0.0363748	0.0924159
STARD10	3050.58	-0.376601	0.179967	-2.09261	0.0363839	0.0924159
IL1B	1463.2	-0.661759	0.316237	-2.09261	0.0363842	0.0924159
SLC39A6	5837.47	-0.292301	0.139734	-2.09183	0.0364535	0.0925785
GNASAS	3.15152	-1.13526	0.542751	-2.09168	0.0364669	0.0925992
YTHDF2	5311.49	-0.146606	0.0701017	-2.09134	0.0364976	0.0926638
PDZD3	1.99744	1.08904	0.520769	2.09122	0.036508	0.0926769
PCDHGA7	23.3842	-0.642427	0.307259	-2.09083	0.0365433	0.0927534
OPCML	6.4568	-0.854008	0.408474	-2.09073	0.0365524	0.0927631
ATP5J2	4711.12	-0.280222	0.134062	-2.09024	0.0365959	0.0928601
CCDC64	1597.99	0.41761	0.199834	2.08979	0.0366369	0.0929507
MTERFD3	379.499	0.286805	0.137253	2.08961	0.0366529	0.0929646
CHST4	30.604	-1.05525	0.504989	-2.08965	0.0366491	0.0929646
RAET1K	36.1613	0.569071	0.272421	2.08894	0.036713	0.0931038
C5orf54	282.054	0.336955	0.16131	2.08887	0.0367194	0.0931068
CLCN5	608.972	-0.283227	0.13561	-2.08854	0.036749	0.0931685
KLHL9	1896.73	0.194497	0.0931289	2.08847	0.0367552	0.0931709
SLC38A9	640.386	0.219036	0.104904	2.08796	0.0368013	0.0932742
NPFF	19.6799	0.594907	0.28502	2.08724	0.0368662	0.0934253
NDST3	7.66085	0.761936	0.365099	2.08693	0.0368947	0.0934574
VPS13C	2125.44	0.317095	0.151936	2.08703	0.0368857	0.0934574
NPC1	3865.48	-0.260565	0.124855	-2.08695	0.036893	0.0934574
ARHGAP22	343.719	0.374148	0.179302	2.08669	0.036916	0.0934981
GJB5	3267.83	-0.357667	0.171423	-2.08646	0.0369371	0.0935381
UBXN1	5186.96	0.231637	0.111023	2.0864	0.0369428	0.0935391
TBC1D14	4760.26	-0.23329	0.111837	-2.08599	0.0369798	0.0936195
ATP13A4	662.365	-1.02001	0.488998	-2.08593	0.0369851	0.0936195
PABPC5	17.9674	0.708368	0.339658	2.08553	0.037021	0.0936834
CXCL12	1834.93	0.613547	0.294185	2.08559	0.0370162	0.0936834
DHX37	1847.94	-0.177251	0.0850103	-2.08505	0.037065	0.0937813
LRRC49	210.158	0.370367	0.177752	2.08362	0.037195	0.0940909
MDM2	5769.8	0.255655	0.122707	2.08347	0.0372086	0.0940909
ASCC3	3910.54	-0.305112	0.14644	-2.08352	0.0372039	0.0940909
DCLK3	42.7498	-0.531116	0.254908	-2.08356	0.0372	0.0940909
GIT1	5146.83	-0.189156	0.0907927	-2.08339	0.0372158	0.0940957
CORT	27.6649	0.594422	0.285356	2.08309	0.0372432	0.0941514
GPR158	124.55	-1.03225	0.495769	-2.08211	0.037332	0.0943623
NSL1	1311.64	0.174129	0.0836352	2.082	0.0373423	0.0943749
SPHAR	198.956	0.31953	0.153502	2.08161	0.0373785	0.094453
C10orf54	4376.15	0.297535	0.142945	2.08147	0.0373913	0.0944719
ZNF826	11.7403	0.528475	0.253966	2.08089	0.0374441	0.0945916
PEX10	1034.33	-0.160506	0.0771394	-2.08073	0.037459	0.0946157
ZFC3H1	1723.06	0.229794	0.110447	2.08058	0.0374726	0.0946367
TAF4B	768.443	0.356573	0.171427	2.08003	0.0375229	0.0947503
LOC728392	373.819	0.538303	0.258901	2.07919	0.0376002	0.0949318
PAPPA2	5.71824	-1.01689	0.48917	-2.07882	0.0376343	0.0950044
KLHDC2	1539.1	-0.198178	0.0953546	-2.07833	0.0376791	0.0950901
FGD1	1118.22	-0.276514	0.133043	-2.07838	0.0376748	0.0950901
SGK269	1612.9	-0.302514	0.145571	-2.07813	0.0376977	0.0951236
TTC5	570.159	-0.196596	0.0946077	-2.07801	0.0377081	0.0951363
SCAMP1	2391.18	-0.232451	0.111891	-2.07749	0.0377567	0.0952317
FUT3	2148.46	-0.675401	0.325096	-2.07754	0.0377517	0.0952317
C9orf84	170.48	0.498328	0.239939	2.0769	0.0378109	0.0953548
PARL	3243.23	-0.282971	0.136272	-2.07652	0.0378461	0.0954301
CDA	784.512	-0.872202	0.42012	-2.07608	0.0378869	0.0955193
CCDC77	720.802	0.286568	0.138044	2.07593	0.0379006	0.0955402
ATL1	244.391	-0.395784	0.190663	-2.07583	0.0379098	0.0955498
OPN3	1003.21	-0.415465	0.200157	-2.0757	0.0379221	0.0955671
C5orf15	3366.74	0.214671	0.103428	2.07556	0.0379344	0.0955845
MSL1	3982.92	-0.188432	0.0907999	-2.07525	0.0379636	0.0956445
COMMD8	951.147	-0.214568	0.103409	-2.07495	0.0379914	0.095701
ZSCAN5B	6.04437	0.431681	0.208052	2.07487	0.0379986	0.0957054
NES	4134.92	-0.634294	0.305729	-2.07469	0.0380151	0.0957333
ZNF385A	7029.79	-0.291199	0.140363	-2.07461	0.0380223	0.0957379
FBXL20	325.339	-0.181347	0.0874245	-2.07433	0.0380488	0.0957772
TFR2	171.948	-0.615512	0.296725	-2.07435	0.0380466	0.0957772
BLOC1S1	2662.59	0.30106	0.145141	2.07426	0.0380551	0.0957795
LRRC40	833.213	-0.207132	0.0998615	-2.07419	0.0380613	0.0957815
PDS5B	2074.72	0.229856	0.110821	2.07411	0.0380686	0.0957863
TAX1BP1	6761.98	-0.188955	0.0911085	-2.07395	0.0380836	0.0957983
LOC284688	1.00551	-1.12985	0.544782	-2.07395	0.0380842	0.0957983
TMED10P1	129.594	-0.245491	0.118373	-2.07388	0.0380905	0.0958005
C1orf27	1102.83	-0.170941	0.0824286	-2.0738	0.0380976	0.0958047
PLAC8	2249.55	0.810507	0.390921	2.07333	0.0381419	0.09588
CSNK1G2	4507.32	0.190693	0.0919709	2.07341	0.0381344	0.09588
FKTN	1042.69	-0.222314	0.10723	-2.07325	0.0381493	0.09588
GATA2	277.536	-0.550878	0.265705	-2.07326	0.0381477	0.09588
EMP1	16036.6	-0.470745	0.227078	-2.07305	0.0381674	0.095912
THSD4	1430.59	-0.504382	0.243327	-2.07286	0.0381853	0.0959433
FRS3	233.428	0.293662	0.141686	2.07262	0.0382075	0.0959822
DAP3	4418.43	-0.162376	0.0783452	-2.07258	0.0382116	0.0959822
ARMC6	2043.5	-0.190974	0.0921611	-2.07217	0.0382495	0.0960379
C9orf85	447.325	-0.206056	0.099437	-2.07223	0.0382443	0.0960379
WFDC1	106.001	-0.543503	0.262288	-2.07216	0.0382501	0.0960379
SORBS1	460.352	-0.53309	0.257306	-2.07181	0.0382827	0.0961062
CAND1	8020.74	-0.188201	0.0908473	-2.07162	0.0383006	0.0961375
SNX22	466.109	0.365338	0.176375	2.07138	0.0383236	0.0961679
TMEM8A	2873.02	-0.228125	0.11013	-2.07142	0.03832	0.0961679
BDH1	2401.76	-0.397708	0.192065	-2.07069	0.0383877	0.0963151
MAGED4B	961.159	-0.613107	0.296097	-2.07063	0.0383934	0.0963156
SNCAIP	366.1	0.578009	0.279171	2.07044	0.0384108	0.0963185
AGBL5	1645.17	-0.211836	0.102311	-2.07051	0.0384046	0.0963185
ABO	238.134	-0.906081	0.437619	-2.07048	0.0384073	0.0963185
RINL	517.511	0.364651	0.176138	2.07026	0.0384284	0.096326
BTG2	6618.52	0.335641	0.162127	2.07024	0.0384302	0.096326
CEACAM5	11165.7	-0.936285	0.452249	-2.07028	0.0384258	0.096326
COASY	4989.28	-0.17464	0.0843616	-2.07013	0.0384398	0.0963365
TMEM9	3771.06	-0.271291	0.131147	-2.0686	0.0385835	0.096683
PCDHA1	6.13331	0.875487	0.423293	2.06828	0.0386141	0.0967212
SENP1	1720.12	0.195522	0.0945343	2.06826	0.0386152	0.0967212
LOR	14.088	-1.06159	0.513252	-2.06835	0.0386067	0.0967212
AOX1	152.788	0.620369	0.299985	2.068	0.0386398	0.0967554
HIGD1A	3347.84	-0.288522	0.139517	-2.06801	0.0386393	0.0967554
KIAA0406	1802.67	-0.214639	0.103797	-2.06787	0.038652	0.0967723
KRAS	2912.15	-0.233379	0.112877	-2.06755	0.038682	0.0968336
CLIC6	979.391	-0.785254	0.379846	-2.06729	0.0387064	0.0968811
C14orf68	2.73131	0.824409	0.398888	2.06677	0.0387563	0.0969921
SH3BP2	3148.23	0.243179	0.117677	2.06649	0.0387821	0.0970393
TMBIM6	37217.3	-0.177675	0.0859806	-2.06645	0.0387861	0.0970393
SLC20A1	3126.72	-0.20843	0.100894	-2.06583	0.0388441	0.0971707
ISLR2	93.8441	0.668275	0.323515	2.06567	0.0388596	0.0971934
ZCCHC17	1932.68	-0.142103	0.0687943	-2.06562	0.0388642	0.0971934
MEI1	1412.31	0.732724	0.354783	2.06527	0.038897	0.0972618
MRPS2	3036.17	-0.271522	0.131484	-2.06506	0.0389173	0.097285
C1orf192	42.6459	-0.530443	0.256865	-2.06507	0.0389167	0.097285
NFYB	1478.29	0.195255	0.0945693	2.06468	0.0389537	0.0973623
MAX	3731.68	0.173082	0.0838711	2.06367	0.0390488	0.0975724
RAB6B	376.988	-0.59059	0.286181	-2.0637	0.0390466	0.0975724
CDC37L1	862.806	0.277428	0.13444	2.06358	0.0390575	0.0975804
NLRC5	3498.45	0.380606	0.184449	2.06347	0.039068	0.0975927
ATG9B	263.797	-0.557118	0.270001	-2.06339	0.0390754	0.0975975
C9orf66	17.8275	0.569648	0.276108	2.06313	0.0391002	0.0976318
HPDL	405.538	-0.571776	0.277135	-2.06317	0.0390969	0.0976318
LRP8	721.373	-0.403624	0.195657	-2.06292	0.0391206	0.0976689
MAMSTR	148.304	0.456264	0.221186	2.06281	0.0391309	0.0976763
PPP2R3C	826.414	0.190117	0.092166	2.06277	0.0391346	0.0976763
CHCHD3	1730.34	-0.196919	0.0954723	-2.06257	0.0391533	0.0977093
CCNC	2853.47	-0.221656	0.107497	-2.06197	0.0392104	0.0978379
TMEM151A	9.18949	-0.725179	0.351703	-2.06191	0.0392165	0.0978394
DGCR14	1338.99	-0.151131	0.0733175	-2.06133	0.0392719	0.0979636
KIAA1024	60.4462	-0.462307	0.224345	-2.06069	0.0393325	0.0981011
PCCA	554.765	0.269709	0.130889	2.0606	0.0393412	0.098109
MMP12	3004.23	0.643518	0.312355	2.06021	0.0393783	0.0981737
MNAT1	708.433	-0.224379	0.10891	-2.06021	0.0393781	0.0981737
OR7D2	7.25643	1.00669	0.488811	2.05947	0.0394491	0.0983365
TMPRSS2	2087.45	0.814459	0.395533	2.05915	0.0394803	0.0983951
C19orf48	4911.21	0.30269	0.147001	2.05911	0.0394838	0.0983951
RNF7	4157.55	-0.231029	0.112214	-2.05882	0.0395115	0.0984503
QSOX2	1456.08	-0.259612	0.126106	-2.05867	0.0395255	0.0984712
MSL2	3063.46	0.230791	0.112117	2.05849	0.0395435	0.0984883
CASK	2996.13	-0.270959	0.131627	-2.05853	0.0395391	0.0984883
NALCN	14.4235	-0.797764	0.387575	-2.05835	0.039557	0.0985082
HAUS2	1776.27	-0.215361	0.104634	-2.05823	0.0395683	0.0985225
COQ10A	326.632	0.314183	0.152654	2.05814	0.0395767	0.0985296
ELN	1721.85	0.688878	0.334728	2.05802	0.0395878	0.0985433
SPG21	3962.29	-0.140696	0.0683812	-2.05753	0.0396357	0.0986438
SEH1L	2972.45	-0.202704	0.0985204	-2.05749	0.0396394	0.0986438
TBCB	3312.69	0.24585	0.119506	2.05723	0.0396643	0.098678
GLMN	426.808	-0.227067	0.110373	-2.05727	0.0396603	0.098678
AIM1L	1662.54	-0.458154	0.222715	-2.05713	0.0396734	0.0986868
DNAH14	85.3118	-0.764643	0.371748	-2.05689	0.0396972	0.0987321
SEPW1	7922.15	-0.304917	0.148273	-2.05646	0.0397383	0.0988205
SLC39A10	1019.7	-0.30129	0.146515	-2.05638	0.0397459	0.0988254
RNF135	1185.04	0.213783	0.103987	2.05586	0.0397959	0.098936
ITSN1	1079.86	-0.252451	0.122802	-2.05576	0.0398055	0.098946
LETM2	159.012	-0.513598	0.249888	-2.05531	0.0398492	0.0990406
INO80B	860.615	-0.288904	0.140587	-2.05498	0.0398811	0.0991059
PDCD10	3049	-0.252112	0.122689	-2.05489	0.03989	0.0991142
FER	259.052	-0.333111	0.16213	-2.0546	0.0399177	0.099169
SAP130	2150.36	-0.157028	0.0764729	-2.05338	0.0400354	0.0994474
HSD17B13	5.11395	0.567623	0.276465	2.05314	0.0400588	0.0994915
AXIN1	2519.6	-0.187811	0.0914833	-2.05295	0.0400775	0.0995241
XKR5	35.8401	0.730856	0.356047	2.0527	0.040102	0.0995431
ZNF100	270.817	0.417705	0.203488	2.05272	0.0400994	0.0995431
COG6	942.538	-0.249217	0.121409	-2.05271	0.0401011	0.0995431
ELMOD3	582.807	0.236836	0.115389	2.0525	0.040121	0.0995623
PLA2G4A	699.854	-0.568017	0.276743	-2.05251	0.0401206	0.0995623
RAB27A	1322.08	0.233489	0.113767	2.05234	0.0401364	0.0995864
SEC16A	7385.87	-0.208867	0.10181	-2.05154	0.0402146	0.0997664
SLC10A4	43.8143	-0.886985	0.432433	-2.05115	0.0402521	0.0998456
PARP16	631.184	0.242621	0.118308	2.05075	0.0402914	0.099929
GABRB3	78.9742	-1.06927	0.521481	-2.05044	0.0403211	0.0999886
PCDHAC1	6.11421	0.889694	0.433924	2.05035	0.0403306	0.0999981
TFF1	11.5072	-1.27458	0.621741	-2.05002	0.0403628	0.100064
KIF27	184.543	0.406043	0.198097	2.04972	0.0403919	0.100112
CSRP2	3119.55	-0.397943	0.194147	-2.0497	0.0403936	0.100112
SOX10	20.7048	0.916171	0.447036	2.04943	0.0404196	0.100163
ZBTB5	1964.18	0.222235	0.108449	2.04921	0.040442	0.100204
ZNF471	115.606	0.679005	0.331385	2.04899	0.0404626	0.100234
VASH2	181.144	0.618747	0.30198	2.04897	0.0404655	0.100234
AR	90.7255	1.04938	0.512245	2.04858	0.040503	0.100313
PSMA8	3.53003	0.95076	0.464157	2.04836	0.0405248	0.100353
ATXN7	1402.22	0.257006	0.125482	2.04815	0.0405451	0.100389
LILRB5	134.271	0.532567	0.260153	2.04713	0.0406454	0.10061
FAM63B	481.262	-0.428554	0.209339	-2.04718	0.0406408	0.10061
C2orf69	945.848	-0.201779	0.0986258	-2.04591	0.0407656	0.100879
MXRA7	3638.82	-0.333923	0.16321	-2.04596	0.04076	0.100879
NPAS2	1319.17	-0.39089	0.191067	-2.04583	0.0407732	0.100883
SACS	1386.54	-0.404669	0.197819	-2.04566	0.0407903	0.100912
LOC651250	2500.83	0.256882	0.125588	2.04543	0.0408125	0.100952
PACSIN3	3483.2	-0.279438	0.136678	-2.04449	0.0409048	0.101167
TRPC1	102.535	-0.554884	0.271443	-2.0442	0.0409341	0.101225
SLCO6A1	7.53403	0.942578	0.461153	2.04396	0.0409578	0.101255
WISP3	79.5301	-1.14483	0.560094	-2.04399	0.0409544	0.101255
LY6G6D	1.26927	-1.15531	0.565266	-2.04383	0.0409701	0.101271
TMEM178	24.2474	-0.757967	0.371039	-2.04283	0.0410697	0.101503
PCP4L1	640.118	0.823076	0.40304	2.04217	0.0411346	0.10165
DVL2	2220.18	-0.212817	0.104225	-2.0419	0.0411618	0.101701
CCDC58	703.97	-0.297209	0.145559	-2.04184	0.0411671	0.101701
PITPNC1	834.949	0.311683	0.152674	2.04149	0.0412021	0.101774
NUBPL	478.457	-0.204149	0.100047	-2.04054	0.0412969	0.101994
GET4	2195.93	-0.249736	0.122397	-2.04037	0.0413136	0.102021
HEBP1	1619.79	-0.214576	0.10517	-2.04028	0.0413226	0.102029
DDX17	16579.5	0.142709	0.0699645	2.03974	0.0413764	0.102134
C6orf106	10418.7	-0.200961	0.0985231	-2.03973	0.0413768	0.102134
LOC284440	71.163	0.401205	0.196718	2.03949	0.0414009	0.102179
C6orf27	91.4612	-0.474771	0.232852	-2.03894	0.041456	0.102301
WASH7P	2959.78	0.321813	0.157847	2.03876	0.0414738	0.102326
CDC5L	2928.49	-0.165414	0.0811359	-2.03872	0.0414777	0.102326
FMR1	3165.91	0.220237	0.108064	2.03803	0.0415469	0.102482
GGCT	3590.62	-0.253295	0.124303	-2.03773	0.0415774	0.102543
NAGK	4200.33	0.260602	0.127916	2.03729	0.0416206	0.102612
FAM49B	3847.62	-0.214239	0.105159	-2.03729	0.0416214	0.102612
TIMM10	1297.61	-0.274661	0.134818	-2.03727	0.0416229	0.102612
BBS12	218.587	0.257862	0.126576	2.03721	0.0416287	0.102613
GDF10	40.0801	-0.895506	0.439683	-2.03671	0.0416795	0.102724
PQLC2	888.086	-0.184169	0.0904322	-2.03655	0.0416956	0.102749
LZTR1	1929.86	-0.19065	0.0936393	-2.03601	0.0417495	0.102867
AGTRAP	3422.8	-0.317919	0.156168	-2.03575	0.0417756	0.102917
COBRA1	5443.2	-0.209468	0.102898	-2.03569	0.0417819	0.102919
C19orf43	5328.98	0.260129	0.127793	2.03555	0.0417954	0.102937
FOXI1	16.0593	1.28873	0.633157	2.03541	0.0418097	0.102958
IRF7	2841.07	0.387924	0.190602	2.03526	0.041825	0.102977
DDRGK1	2154.43	0.263668	0.129553	2.03522	0.041829	0.102977
PTAR1	1903.25	0.256297	0.125943	2.03503	0.0418478	0.102995
TAGLN2	57992.8	-0.19865	0.0976139	-2.03505	0.0418455	0.102995
PCMT1	3335.08	-0.174278	0.0856429	-2.03493	0.0418575	0.103004
PTRH1	447.435	-0.318078	0.156325	-2.03472	0.041879	0.103043
A2ML1	14930.9	-0.714147	0.351035	-2.03441	0.0419106	0.103106
XPOT	4922.8	-0.199041	0.0978612	-2.03391	0.0419609	0.103216
RARB	403.539	0.63189	0.310741	2.03349	0.0420029	0.103304
CHD6	2898.52	0.312665	0.153783	2.03316	0.0420364	0.103329
RGS19	956.402	0.257252	0.126523	2.03325	0.0420277	0.103329
MMACHC	379.576	-0.192445	0.0946457	-2.03332	0.04202	0.103329
EFEMP1	3199.7	-0.498533	0.245199	-2.03318	0.0420348	0.103329
FDPS	7309	-0.215008	0.105757	-2.03305	0.0420475	0.103342
PMS2L4	58.2553	-0.225132	0.110774	-2.03236	0.0421175	0.1035
TKTL1	5.96865	-0.96897	0.476852	-2.03201	0.0421523	0.103571
RPS11	46471.5	0.300646	0.147996	2.03145	0.0422092	0.103697
LOC100271836	680.427	-0.359561	0.177057	-2.03076	0.0422789	0.103853
TMEM54	5882.81	-0.280775	0.138279	-2.0305	0.0423058	0.103905
VRK3	1482.75	0.171676	0.0845558	2.03032	0.0423239	0.103921
PCSK9	2602.28	-0.57935	0.285342	-2.03037	0.0423193	0.103921
NDUFA2	2255.56	0.31585	0.15558	2.03015	0.0423415	0.103949
FIBP	2963.67	-0.266997	0.131525	-2.03	0.0423561	0.103971
HPRT1	2367.38	-0.250986	0.123647	-2.02986	0.0423705	0.103992
C15orf27	36.7189	0.444835	0.219183	2.02951	0.0424061	0.104065
HCCS	1690.39	-0.195579	0.0963914	-2.02901	0.0424577	0.104177
C1orf122	1579.42	-0.265017	0.130643	-2.02855	0.0425036	0.104275
DLG1	5090.09	-0.262654	0.129494	-2.0283	0.0425292	0.104323
GLRX5	2051.1	-0.23567	0.116204	-2.02808	0.0425524	0.104366
ZNF143	868.644	-0.166294	0.0820009	-2.02795	0.0425648	0.104382
FAM198B	1561.69	-0.491025	0.24214	-2.02786	0.042575	0.104392
BICC1	161.971	-0.726568	0.358366	-2.02745	0.0426166	0.10448
GTF2E1	1053.73	-0.200634	0.0990083	-2.02643	0.0427203	0.104719
SF3B14	3463.81	-0.204602	0.100973	-2.0263	0.042734	0.104732
SLC30A4	224.461	-0.43408	0.214226	-2.02627	0.0427371	0.104732
INPP5E	839.153	0.261857	0.129246	2.02603	0.0427617	0.104763
ODF2L	1144.33	-0.295693	0.145945	-2.02606	0.0427588	0.104763
DIRAS2	7.51741	-0.783737	0.386918	-2.02559	0.0428067	0.104859
HIST1H4J	76.9026	-0.421752	0.208234	-2.02537	0.042829	0.104899
SDS	396.476	0.540765	0.267145	2.02424	0.0429455	0.105169
PFN4	9.78364	-0.480867	0.237564	-2.02416	0.0429538	0.105175
PMPCA	3420.03	-0.250641	0.123855	-2.02367	0.0430039	0.105283
SLITRK4	35.928	-0.970734	0.47972	-2.02354	0.0430173	0.105302
TMEM9B	2696.54	0.178228	0.088088	2.0233	0.0430422	0.105348
NAPB	567.867	0.266281	0.13162	2.0231	0.0430624	0.105383
PPM1E	15.181	0.49994	0.247136	2.02293	0.0430799	0.105411
NOX5	17.7134	-0.677726	0.335052	-2.02275	0.0430988	0.105443
EXOSC9	1519.84	0.219932	0.108745	2.02247	0.0431283	0.105487
NUP155	2375.49	-0.288932	0.142861	-2.02246	0.0431287	0.105487
ZNF484	219.215	-0.316226	0.156415	-2.02171	0.0432061	0.105661
C3orf35	7.60397	0.491376	0.243071	2.02153	0.0432247	0.105692
NFATC2	205.669	0.722164	0.357267	2.02136	0.0432429	0.105708
CCNJ	364.461	-0.257552	0.127414	-2.02138	0.0432409	0.105708
PRSS3	400.96	-0.949162	0.469617	-2.02114	0.0432651	0.105747
PCDHB8	107.056	-0.711502	0.352179	-2.02028	0.0433542	0.10595
SLC9A7	285.142	0.401815	0.198911	2.02007	0.0433757	0.105988
WDR89	660.22	-0.189447	0.0937911	-2.01989	0.0433953	0.106021
FAM171A1	1278.58	0.611829	0.30292	2.01977	0.0434068	0.10603
MRPL32	1837.06	-0.207421	0.102697	-2.01974	0.0434106	0.10603
KALRN	595.867	-0.521687	0.258334	-2.01943	0.0434429	0.106094
ATG9A	4642.45	-0.208756	0.1034	-2.01892	0.0434958	0.106208
WNK1	11588.9	-0.330305	0.163615	-2.01879	0.0435086	0.106225
PCDHB14	608.673	-0.489447	0.242495	-2.01839	0.0435512	0.106314
PDLIM1	15289	-0.279445	0.138456	-2.01829	0.0435606	0.106323
SDF2	1865.7	-0.192467	0.0953832	-2.01783	0.0436088	0.106396
LOC100128822	148.133	-0.348663	0.172781	-2.01794	0.0435971	0.106396
RPE65	1.33212	-1.04317	0.516965	-2.01788	0.0436037	0.106396
SLC39A2	346.583	-0.742524	0.368022	-2.01761	0.0436319	0.106438
RNF213	11396.1	0.311562	0.154431	2.01748	0.0436454	0.106456
C9orf98	199.738	0.694	0.344051	2.01715	0.0436803	0.106526
RIBC2	419.757	0.551978	0.27372	2.01658	0.0437392	0.106655
C2orf89	160.337	0.648756	0.321724	2.0165	0.0437479	0.106662
ATP10B	1141.65	-0.784973	0.389393	-2.01589	0.0438117	0.106803
C21orf7	279.438	-0.491174	0.243686	-2.0156	0.0438414	0.10686
NTRK1	25.3719	0.483447	0.239888	2.0153	0.043873	0.106923
ACOT11	1002.82	-0.423944	0.210387	-2.01507	0.0438976	0.106968
KIAA0556	1266.73	-0.207734	0.103107	-2.01474	0.0439316	0.107036
ACTR3	14196.7	-0.201281	0.0999101	-2.01462	0.0439448	0.107053
SLC24A5	4.08799	1.00647	0.499654	2.01434	0.043974	0.10711
GDF11	395.491	-0.34065	0.169183	-2.0135	0.0440619	0.107309
EIF4E	1357.53	-0.215015	0.106822	-2.01284	0.0441318	0.107465
RAB12	2625.88	-0.224635	0.111615	-2.01258	0.0441593	0.107517
RNF167	5508.83	-0.226812	0.112708	-2.01239	0.0441787	0.107549
CHAC2	211.105	-0.292682	0.145483	-2.0118	0.0442413	0.107687
C16orf93	132.147	0.412179	0.20497	2.01092	0.0443338	0.107882
BAHD1	2194.23	0.186961	0.0929705	2.01097	0.0443287	0.107882
PHACTR2	1584.52	-0.313625	0.155973	-2.01076	0.0443505	0.107893
HIST1H2BL	7.30986	-0.482078	0.239745	-2.0108	0.0443466	0.107893
HERPUD2	1521.57	-0.1558	0.0774934	-2.01049	0.0443797	0.107949
CYB5RL	196.711	0.376324	0.1872	2.01027	0.0444022	0.107989
RPS19BP1	3069.69	0.302605	0.150549	2.01001	0.0444304	0.108043
PCDHB7	116.038	-0.623361	0.3102	-2.00955	0.0444794	0.108147
CALHM1	4.03186	0.688706	0.342758	2.00931	0.0445042	0.108193
SFRP5	9.37272	-1.07429	0.534692	-2.00918	0.0445182	0.108212
SPRR2C	587.341	-0.891682	0.443964	-2.00845	0.044595	0.108384
SNX19	2803.24	-0.301347	0.150144	-2.00705	0.0447447	0.108732
C19orf57	687.971	0.465076	0.231753	2.00677	0.044774	0.108759
RFTN2	91.9554	-0.441922	0.220214	-2.00678	0.044773	0.108759
SGCE	354.416	-0.549963	0.27405	-2.0068	0.0447713	0.108759
SH3BGR	115.457	-0.475553	0.236986	-2.00667	0.0447848	0.10877
SEPN1	5923	-0.232524	0.115895	-2.00634	0.0448205	0.108842
NSUN4	1463.09	-0.12384	0.0617498	-2.00552	0.0449074	0.109038
C17orf70	2026.05	-0.188956	0.0942334	-2.00519	0.0449424	0.109108
STMN2	15.1217	1.00751	0.50248	2.00508	0.0449549	0.109113
SNRNP35	1027.31	0.230524	0.114973	2.00502	0.0449606	0.109113
C3orf59	671.375	-0.397264	0.198136	-2.005	0.0449629	0.109113
ZNF497	134.638	0.317727	0.158493	2.00468	0.0449972	0.109181
ADCK2	1785.77	-0.228655	0.114067	-2.00458	0.0450083	0.109193
HOXA9	133.071	-0.901841	0.449917	-2.00446	0.0450207	0.109208
C16orf59	704.685	0.33208	0.165679	2.00436	0.045032	0.109221
TSPAN3	6512.66	-0.231064	0.115284	-2.00429	0.0450387	0.109222
SYNGR3	783.53	0.59069	0.29473	2.00417	0.0450516	0.109223
C13orf29	333.444	-0.558692	0.278762	-2.00419	0.0450502	0.109223
LY6G5B	98.7192	0.424865	0.212041	2.00369	0.0451033	0.109333
CCDC19	59.9471	-0.468579	0.233867	-2.00361	0.0451116	0.109339
ZNF76	1354.97	0.228936	0.114308	2.00281	0.0451981	0.109533
PLEKHM2	5704.45	-0.223534	0.11163	-2.00247	0.0452346	0.109597
MFSD2B	210.335	-0.327371	0.163485	-2.00245	0.0452368	0.109597
OLAH	4.2278	-0.787312	0.393216	-2.00224	0.0452592	0.109636
C1orf92	2.6465	-1.03276	0.515857	-2.00204	0.0452809	0.109674
MGEA5	6534.87	0.177598	0.0887226	2.00172	0.0453148	0.109741
LOC145820	13.8117	0.448401	0.224048	2.00137	0.045353	0.109818
C20orf165	9.87312	0.470058	0.234907	2.00104	0.0453882	0.109888
MIF	18695.7	-0.32824	0.164059	-2.00075	0.0454197	0.10995
MALT1	2165.93	0.211986	0.105976	2.00032	0.0454652	0.110045
FNDC3A	1976.68	-0.279214	0.139634	-1.99961	0.0455419	0.110215
ZNF548	528.267	0.198282	0.0991862	1.99909	0.0455985	0.110337
HTT	5947.53	-0.216055	0.108085	-1.99893	0.0456159	0.110364
PTRH2	925.565	-0.269611	0.134884	-1.99883	0.0456265	0.110375
LOC440925	22.1717	0.803602	0.402075	1.99864	0.0456477	0.110399
MTERFD1	949.499	-0.219231	0.109691	-1.99862	0.045649	0.110399
SLC25A22	2137.02	0.31019	0.155218	1.99842	0.0456711	0.110437
PPIA	13210.5	-0.218603	0.109392	-1.99835	0.0456792	0.110442
KIAA0907	1775.84	0.266458	0.133346	1.99824	0.0456904	0.110444
INADL	2812.99	-0.193215	0.0966936	-1.99822	0.0456924	0.110444
ITCH	3835.86	-0.257854	0.129061	-1.99792	0.0457255	0.110508
NMI	1972.34	0.252008	0.126158	1.99756	0.0457642	0.110584
MRPL12	3939.02	-0.310619	0.155502	-1.99752	0.0457692	0.110584
KEAP1	7158.32	0.180826	0.0905335	1.99734	0.0457886	0.110616
RSPH1	31.6498	0.693888	0.347422	1.99725	0.0457981	0.110623
KIAA0649	1640.07	0.390282	0.195436	1.99698	0.0458268	0.110678
IL1F8	19.8273	-0.940925	0.471193	-1.9969	0.045836	0.110685
KCNB1	5.16571	-0.979781	0.490695	-1.99672	0.0458558	0.110717
AIFM3	67.982	-0.577009	0.289009	-1.99651	0.0458782	0.110756
SERPINB10	30.1136	-0.861763	0.431654	-1.99642	0.0458882	0.110766
ARHGAP36	7.64187	-1.4526	0.727679	-1.99621	0.0459111	0.110806
DCAF4L1	15.6828	0.428273	0.214559	1.99606	0.0459272	0.110829
NEU1	2812.78	-0.197996	0.0992091	-1.99575	0.0459614	0.110897
RFC3	1230.05	0.286094	0.143389	1.99524	0.0460167	0.111015
MKLN1	2593.69	-0.183936	0.0921952	-1.99507	0.0460349	0.111044
MSL3L2	417.637	-0.414441	0.207759	-1.99482	0.0460627	0.111096
GBAS	2824.26	-0.273203	0.136963	-1.99471	0.0460741	0.111108
HAT1	3361.05	-0.164328	0.0823865	-1.9946	0.0460865	0.111123
POLR1C	1264.22	-0.214083	0.10734	-1.99444	0.0461039	0.11115
MYLK3	13.1496	-0.639082	0.3205	-1.99402	0.04615	0.111246
FBF1	632.68	0.281458	0.141157	1.99394	0.0461585	0.111251
C7orf63	69.8731	0.31455	0.157781	1.99358	0.0461975	0.11133
FAM122C	104.63	0.280389	0.140653	1.99348	0.0462084	0.111341
C6orf170	208.29	-0.318789	0.159929	-1.99332	0.0462264	0.111369
C8orf76	1111.15	-0.189429	0.0950422	-1.9931	0.0462503	0.111412
DENND1B	293.04	-0.358265	0.179774	-1.99286	0.0462771	0.111461
CLDN3	751.308	1.12017	0.562135	1.9927	0.0462938	0.111486
LOC200030	600.455	0.236095	0.118526	1.99192	0.0463799	0.11167
DLX3	415.727	-0.759215	0.381153	-1.99189	0.0463829	0.11167
MRPS18B	3599.3	-0.21322	0.107055	-1.99169	0.0464046	0.111707
C3orf74	11.6091	-0.763897	0.383561	-1.99159	0.0464156	0.111718
PA2G4	9524.86	-0.172762	0.0867549	-1.99138	0.0464388	0.111759
MDP1	413.714	0.322083	0.161743	1.99132	0.0464453	0.111759
LOC253039	751.092	0.267816	0.134501	1.99118	0.0464606	0.111781
AQP8	1.45208	0.74753	0.375472	1.99091	0.0464912	0.111839
SHE	451.263	0.595992	0.299372	1.9908	0.0465024	0.111851
LRWD1	1092.14	-0.199537	0.100239	-1.99062	0.0465223	0.111884
AKR1C2	5782.58	-0.917266	0.460866	-1.99031	0.046557	0.111952
LOC390595	12.2736	0.488049	0.24522	1.99025	0.0465636	0.111953
ASB8	1417.04	0.215686	0.108386	1.98998	0.0465926	0.112007
SPIN2A	3.97307	-0.76651	0.385234	-1.98972	0.0466214	0.112061
TMED5	2408.54	-0.208848	0.104972	-1.98955	0.0466405	0.112092
GDAP1	632.985	-0.322361	0.162047	-1.98931	0.0466671	0.112141
FAM160A1	849.993	-0.373646	0.187835	-1.98923	0.0466763	0.112148
LOC134466	30.7323	0.795959	0.400172	1.98904	0.0466967	0.112181
ALG10B	610.856	0.259312	0.130382	1.98886	0.0467164	0.112198
DLD	3932.91	-0.167218	0.0840768	-1.98888	0.0467147	0.112198
TMEM185A	1459.63	-0.23476	0.118138	-1.98717	0.0469036	0.112632
CPNE4	7.31987	1.19522	0.601689	1.98644	0.0469841	0.11281
KRTAP4-1	16.4125	-0.837176	0.421459	-1.98638	0.0469916	0.112813
SETDB1	2191.42	-0.176511	0.0888826	-1.98589	0.047046	0.112922
MEF2A	2877.88	-0.254189	0.128	-1.98585	0.0470497	0.112922
UBE4A	2339.71	-0.209438	0.105481	-1.98556	0.0470825	0.112985
ZNF669	183.187	-0.302454	0.152337	-1.98543	0.0470967	0.113004
LOC284009	1.72038	0.779273	0.392538	1.98522	0.0471205	0.113039
PAX3	32.5878	-1.16555	0.587125	-1.98518	0.047124	0.113039
MFAP1	2383.23	-0.148302	0.0747096	-1.98505	0.047139	0.113059
GJC2	74.4423	-0.403	0.203041	-1.98482	0.0471648	0.113106
PDZD11	2129.39	-0.202964	0.10229	-1.98419	0.0472341	0.113257
SLMO1	130.002	-0.442196	0.222943	-1.98345	0.0473169	0.11344
TMEM106A	190.82	0.297734	0.150201	1.98224	0.0474523	0.113749
MLST8	2389.82	-0.232335	0.117227	-1.98192	0.0474878	0.113819
RPL13A	24039.9	0.300348	0.15155	1.98185	0.0474962	0.113823
PRKDC	20273.6	-0.289521	0.146132	-1.98123	0.0475659	0.113975
WDHD1	1673.2	-0.253509	0.127963	-1.98111	0.0475795	0.113992
EXOC2	1896.95	-0.183882	0.0928286	-1.98088	0.0476049	0.114038
FAM188B	438.061	-0.290888	0.146854	-1.9808	0.0476134	0.114043
LTB4R2	936.18	-0.400467	0.202198	-1.98057	0.0476399	0.114091
SCN1B	251.871	-0.600983	0.303547	-1.97987	0.047718	0.114262
FAM103A1	937.641	-0.199799	0.100921	-1.97976	0.0477306	0.114272
SLITRK2	9.3643	-0.679484	0.343222	-1.97972	0.0477351	0.114272
FXR1	7698.85	-0.237485	0.119994	-1.97913	0.0478011	0.114415
ZDHHC15	48.2841	0.766305	0.387246	1.97886	0.0478316	0.114441
FXC1	1288.5	0.162462	0.082098	1.97888	0.0478295	0.114441
SNX18	1667.01	-0.278426	0.140697	-1.97891	0.0478262	0.114441
SLC35D1	1349.22	-0.291263	0.147206	-1.97861	0.0478604	0.114495
DMAP1	1591.74	0.25842	0.130611	1.97855	0.0478671	0.114495
LOC121838	5.62477	-1.23902	0.626274	-1.9784	0.0478834	0.114519
LRRC43	9.49116	-0.617321	0.312058	-1.97823	0.0479031	0.11455
TLE2	854.056	0.610839	0.308811	1.97804	0.0479246	0.114586
POLR3GL	889.65	0.263035	0.132992	1.97783	0.0479484	0.114628
FYTTD1	6241.99	-0.230597	0.116595	-1.97777	0.0479551	0.114628
PPPDE1	3532.67	-0.160303	0.0810589	-1.97762	0.0479721	0.114648
UBQLN1	9078.64	-0.203247	0.102776	-1.97758	0.0479762	0.114648
ZNF557	424.619	0.205097	0.10372	1.97742	0.0479943	0.114675
LOC100271722	60.3784	-0.441875	0.223473	-1.9773	0.0480072	0.114691
SNORD116-28	11.6863	0.596232	0.301609	1.97684	0.0480602	0.114786
AGPAT9	249.094	-0.53203	0.269125	-1.97689	0.0480543	0.114786
POLR2J	2525.87	-0.238667	0.120735	-1.97678	0.0480669	0.114787
SDC2	1827.35	-0.573765	0.290308	-1.9764	0.0481092	0.114872
TMEM106B	2231.58	-0.247609	0.125292	-1.97626	0.0481255	0.114896
RTP4	712.418	0.513784	0.260019	1.97595	0.0481603	0.114951
HLA-B	126614	0.446418	0.225928	1.97593	0.0481624	0.114951
DNAH2	158.469	-0.89006	0.450462	-1.97588	0.0481681	0.114951
PHF14	1916.99	-0.15837	0.0801576	-1.97573	0.0481855	0.114977
UPK2	20.7447	-0.684825	0.346633	-1.97565	0.0481945	0.114983
RASGRP4	61.9243	0.373749	0.189186	1.97556	0.0482046	0.114991
PHF12	2386.63	0.149992	0.0759378	1.97519	0.0482464	0.115076
ALKBH8	354.119	-0.224275	0.113567	-1.97482	0.0482887	0.115146
ISM1	162.424	-0.596712	0.302158	-1.97483	0.0482872	0.115146
TMTC3	3662.49	-0.262553	0.132959	-1.97469	0.0483032	0.115165
AIPL1	10.669	0.974803	0.493676	1.97458	0.0483156	0.115179
FAM195B	2231.8	-0.373032	0.188934	-1.9744	0.0483359	0.115212
CCDC160	15.5832	0.854793	0.432998	1.97412	0.0483676	0.115272
KIAA1549	357.698	-0.621769	0.315018	-1.97376	0.0484093	0.115355
RTEL1	1310.21	0.242446	0.122854	1.97345	0.048444	0.115413
ALOX12	402.584	-0.699317	0.354366	-1.97343	0.0484465	0.115413
ENDOU	186.23	-0.886803	0.449435	-1.97315	0.0484784	0.115473
NSUN5P2	665.66	0.459075	0.232679	1.973	0.048496	0.1155
CROCCL1	758.079	0.361997	0.183491	1.97283	0.0485154	0.11553
BRAF	380.162	-0.248329	0.125891	-1.97257	0.0485441	0.115583
TRA2A	2533.15	0.202971	0.102913	1.97226	0.0485803	0.115654
IL23A	235.36	0.556731	0.282322	1.97198	0.0486123	0.115714
ISM2	93.6026	0.809598	0.410581	1.97183	0.0486286	0.115737
STXBP4	284.743	-0.221249	0.112213	-1.97169	0.0486449	0.115761
BTF3L4	2233.02	-0.15297	0.0775888	-1.97155	0.0486609	0.115783
FGD5	660.449	0.376297	0.19087	1.97149	0.048668	0.115784
KCNK4	4.08355	0.864709	0.438676	1.97118	0.0487031	0.115853
NISCH	3054.76	0.243082	0.123322	1.97112	0.0487105	0.115854
ALKBH7	1745.07	0.369368	0.187414	1.97087	0.0487385	0.11589
LOC728643	629.596	-0.301737	0.153095	-1.97091	0.048734	0.11589
WDR77	2494.35	-0.168961	0.085735	-1.97073	0.0487543	0.115912
BTN1A1	7.72721	0.824749	0.418564	1.97043	0.0487895	0.11598
PTPN20B	73.9041	-0.956439	0.485453	-1.9702	0.0488158	0.116027
NSDHL	2378.58	-0.236653	0.120138	-1.96984	0.0488566	0.116108
LRRC29	75.3846	-0.37473	0.190277	-1.96939	0.0489084	0.116216
CASP5	16.9275	0.594914	0.302165	1.96884	0.0489716	0.11635
MAGEA3	526.922	-1.8216	0.925254	-1.96875	0.0489815	0.116358
CPVL	974.541	0.428896	0.217876	1.96853	0.0490066	0.11639
SPA17	215.972	-0.335865	0.170618	-1.96852	0.049008	0.11639
MRRF	1605.27	-0.236677	0.120247	-1.96826	0.049038	0.116445
TM9SF2	7052.49	-0.27219	0.138303	-1.96807	0.0490601	0.116482
CCAR1	3317.93	-0.166537	0.0846339	-1.96774	0.049098	0.116557
ABL1	5060.82	-0.19632	0.0997778	-1.96757	0.0491172	0.116587
IL12RB2	949.804	-0.570113	0.289771	-1.96746	0.0491303	0.116602
SHARPIN	3021.35	-0.250897	0.127535	-1.96728	0.0491513	0.116636
SART3	3706.84	0.130435	0.0663108	1.96702	0.0491806	0.11669
GPLD1	42.7869	0.633195	0.321947	1.96677	0.0492102	0.116742
POP1	759.773	-0.254698	0.129504	-1.96672	0.0492157	0.116742
KIAA1539	1638.99	-0.266999	0.135769	-1.96657	0.0492332	0.116768
NOC3L	1044.32	-0.177041	0.0900305	-1.96646	0.049246	0.116783
GATS	403.559	0.359323	0.182756	1.96613	0.0492835	0.116856
CYB5D1	814.881	-0.213728	0.108708	-1.96607	0.0492909	0.116858
ROBO4	700.594	-0.332872	0.16935	-1.96558	0.0493467	0.116974
IPP	433.014	-0.242897	0.12358	-1.96551	0.0493557	0.11698
AGTPBP1	1126.76	0.250757	0.127596	1.96523	0.0493873	0.117039
ZNF208	16.3091	0.631274	0.321235	1.96515	0.0493972	0.117047
YAF2	561.474	0.159516	0.0811777	1.96502	0.0494115	0.117065
LRP12	1174.87	-0.4108	0.209083	-1.96477	0.0494406	0.117119
ZCCHC2	1080.94	0.225582	0.114822	1.96462	0.0494583	0.117145
DMXL1	1909.02	0.273931	0.139453	1.96433	0.0494919	0.117209
BST1	89.9532	0.369881	0.188341	1.96389	0.0495426	0.117297
LOC81691	367.487	0.32791	0.166965	1.96394	0.049537	0.117297
NEGR1	111.828	-0.670074	0.341271	-1.96347	0.049592	0.117398
TNN	65.6838	-0.727	0.370288	-1.96334	0.0496072	0.117419
PVRL4	7435.52	-0.41378	0.210787	-1.96303	0.0496432	0.117488
ZNF239	108.369	0.492507	0.2509	1.96296	0.0496505	0.11749
FAM8A1	1199.74	-0.215264	0.109669	-1.96285	0.0496636	0.117505
KIAA1210	1.58559	-0.920322	0.468887	-1.96278	0.0496715	0.117508
MIP	4.80308	0.557656	0.284208	1.96214	0.0497457	0.117668
FST	2262.62	-0.597171	0.304364	-1.96203	0.0497594	0.117684
VOPP1	2580.99	0.229812	0.117156	1.9616	0.0498096	0.117782
VPS52	3026.65	-0.17583	0.0896378	-1.96156	0.0498139	0.117782
PRDX5	11722.8	-0.296486	0.151172	-1.96125	0.0498494	0.11785
UBAP1	4686.84	-0.197982	0.100955	-1.96109	0.0498681	0.117878
TCL6	9.02271	1.16868	0.595959	1.96101	0.0498779	0.117886
ANKRD45	12.4296	0.694597	0.354218	1.96093	0.0498873	0.117892
RPS6KA3	3777.89	-0.25056	0.127783	-1.96083	0.0498991	0.117904
KRT27	9.10474	-1.38297	0.705425	-1.96047	0.0499404	0.117986
C11orf61	236.909	0.243996	0.124484	1.96005	0.0499898	0.118087
PDCD1LG2	262.238	0.449957	0.229599	1.95975	0.050025	0.118155
HDAC11	1216.29	0.279381	0.142617	1.95897	0.0501166	0.118355
CYP2E1	545.572	0.744069	0.379857	1.95881	0.0501345	0.118373
MOSC2	231.513	0.406103	0.20733	1.95873	0.050144	0.118373
ORMDL2	1846.72	-0.224168	0.114443	-1.95877	0.0501401	0.118373
APEX1	7430.39	-0.171478	0.0875783	-1.958	0.0502301	0.118544
EIF2C3	357.255	-0.203103	0.103727	-1.95805	0.0502244	0.118544
RNF111	1544.93	-0.221161	0.112985	-1.95743	0.0502966	0.118685
B3GNT1	847.811	-0.316741	0.161833	-1.95721	0.0503228	0.118731
USP37	1598.22	0.256008	0.130817	1.957	0.0503476	0.118774
CNTD1	143.612	0.599291	0.30629	1.95661	0.0503932	0.118834
PRKX	3038.28	0.36754	0.187835	1.95672	0.0503806	0.118834
CPLX1	117.224	-0.578713	0.295771	-1.95662	0.0503921	0.118834
CYP20A1	1045.3	0.171413	0.0876097	1.95655	0.0504002	0.118835
LBH	3969.46	0.330482	0.168926	1.95637	0.0504213	0.118868
TMCO3	1961.48	-0.257844	0.131838	-1.95576	0.050493	0.119022
PYROXD1	705.113	0.220528	0.11277	1.95555	0.0505179	0.119064
LRRC4	1324.88	-0.748973	0.383034	-1.95537	0.0505392	0.119099
TUBB4	266.161	-0.439781	0.224934	-1.95515	0.050565	0.119144
PRG4	49.7667	0.670097	0.342747	1.95508	0.0505742	0.119149
GCHFR	894.451	0.486187	0.248694	1.95496	0.0505875	0.119151
MRPL23	2131.84	0.288128	0.147383	1.95496	0.0505883	0.119151
MMP20	1.23205	-1.13736	0.581881	-1.95463	0.0506263	0.119224
MAMLD1	367.333	0.373521	0.191103	1.95455	0.0506361	0.119232
TNFRSF1A	7821.87	-0.235629	0.120569	-1.95431	0.0506648	0.119284
COX7C	6756.3	0.267409	0.136836	1.95423	0.0506746	0.119291
KIF2A	1841.69	0.241024	0.123346	1.95405	0.0506956	0.119324
GGT8P	5.70131	0.827596	0.423592	1.95376	0.0507299	0.119388
ZNF653	321.774	0.245646	0.125738	1.95364	0.050744	0.119388
ZBTB40	1650.05	0.163966	0.0839452	1.95325	0.05079	0.119388
CCT8	8754.82	-0.170008	0.0870235	-1.95358	0.0507508	0.119388
NAT6	336.27	-0.232384	0.118968	-1.95333	0.0507802	0.119388
ZDHHC4	1583.91	-0.269417	0.137917	-1.95347	0.0507639	0.119388
KIAA0513	1424.56	-0.31329	0.160388	-1.95333	0.0507806	0.119388
EPS8L1	2275.03	-0.47216	0.241729	-1.95326	0.0507885	0.119388
POF1B	2053.7	-0.604978	0.309699	-1.95344	0.0507676	0.119388
PCYT1B	53.062	-0.852169	0.436203	-1.95361	0.0507474	0.119388
C8orf40	1162.83	0.253845	0.129978	1.95297	0.0508226	0.119417
TXNL4A	2278.38	0.243414	0.124638	1.95298	0.0508223	0.119417
PRR19	204.843	-0.443718	0.22719	-1.95307	0.0508118	0.119417
HTRA3	2220	-0.591993	0.303139	-1.95288	0.0508342	0.119428
SETD4	644.833	0.245333	0.125636	1.95273	0.050851	0.119452
MLX	3071.08	-0.122179	0.0625772	-1.95245	0.0508845	0.119503
LYRM1	839.772	-0.255208	0.130713	-1.95244	0.0508866	0.119503
ATF2	917.893	-0.33286	0.170524	-1.95198	0.0509407	0.119607
GCSH	13.0791	-0.356081	0.182423	-1.95195	0.0509444	0.119607
C1orf77	4680.12	0.147292	0.0754778	1.95147	0.0510014	0.119697
FEM1B	5658.69	-0.223752	0.114657	-1.9515	0.050998	0.119697
GPR50	35.2018	-1.70881	0.875658	-1.95146	0.0510027	0.119697
JMJD1C	2293.04	-0.257558	0.131996	-1.95125	0.0510267	0.119737
LOC645332	213.986	-0.310549	0.159177	-1.95096	0.0510616	0.119803
GABRA3	88.7611	-0.855538	0.438577	-1.95071	0.0510913	0.119857
CYP4B1	701.932	0.93044	0.477005	1.95059	0.0511059	0.119875
EDAR	141.193	-0.805402	0.413124	-1.94954	0.0512306	0.120152
HEXDC	802.205	0.420864	0.215941	1.94898	0.0512981	0.120294
LDHAL6A	2.23341	-0.821336	0.421432	-1.94892	0.0513051	0.120294
VSIG2	96.5618	-0.93694	0.480762	-1.94886	0.0513116	0.120294
UPF1	7750.56	-0.13722	0.0704182	-1.94865	0.0513377	0.120339
DET1	184.753	0.247936	0.127239	1.94858	0.0513452	0.120341
CCDC144NL	5.97979	1.16788	0.599797	1.94713	0.0515189	0.120732
BUB1	1984.68	-0.216087	0.110981	-1.94707	0.0515261	0.120733
RIBC1	59.1183	0.410779	0.211004	1.94678	0.0515607	0.120798
C1R	12839.8	0.343326	0.176411	1.94616	0.0516351	0.120956
TMEM26	77.248	0.552554	0.283954	1.94593	0.0516633	0.121006
PRRX1	5096.56	0.577609	0.296871	1.94566	0.0516959	0.121047
CLDN11	88.897	0.565723	0.290769	1.94561	0.0517013	0.121047
PDE4D	1142.69	0.332932	0.17111	1.94572	0.0516888	0.121047
GGT7	984.595	0.48236	0.24807	1.94445	0.0518409	0.121326
ANKHD1	4964.44	0.211129	0.108574	1.94456	0.0518282	0.121326
RBAK	1247.61	-0.189894	0.0976593	-1.94446	0.0518405	0.121326
OFD1	1519.4	0.222694	0.114552	1.94404	0.0518905	0.121413
FAM86B2	19.2668	-0.578271	0.29746	-1.94403	0.051892	0.121413
POLR2I	1439.42	0.287924	0.148157	1.94336	0.0519725	0.121585
UBE2F	1439.27	-0.236175	0.121547	-1.94307	0.0520079	0.121636
NHS	538.84	-0.342384	0.176205	-1.9431	0.0520046	0.121636
NCOA1	2512.23	0.188943	0.0972459	1.94294	0.0520233	0.121656
MALAT1	3997.48	0.331387	0.170578	1.94273	0.052049	0.1217
LOC374491	2.82101	0.850047	0.437628	1.9424	0.0520891	0.121743
LRRK2	357.188	0.51555	0.265428	1.94233	0.0520968	0.121743
SDHAF1	665.324	0.263389	0.135603	1.94235	0.0520952	0.121743
LPAR2	1167.48	0.248901	0.128148	1.94229	0.0521018	0.121743
LOC641367	25.6147	-0.339039	0.174545	-1.94242	0.052086	0.121743
LOC729991-MEF2B	188.026	0.346043	0.178177	1.94213	0.052121	0.121756
NCSTN	6634.7	-0.176063	0.090653	-1.94216	0.0521179	0.121756
MRPL9	2637.22	-0.155682	0.080165	-1.94202	0.052135	0.121772
THADA	1971.44	-0.133471	0.0687358	-1.9418	0.0521613	0.121801
ZNF185	11093	-0.419927	0.216251	-1.94185	0.052155	0.121801
DUSP3	3456.78	-0.225591	0.11621	-1.94125	0.0522285	0.121942
SNRNP70	8300.08	0.227361	0.117125	1.94118	0.0522369	0.121946
EGLN2	4014.34	0.178281	0.0918717	1.94054	0.052314	0.122096
CIB2	430.846	-0.478357	0.246508	-1.94053	0.0523151	0.122096
GBE1	1961.55	-0.35398	0.182571	-1.93887	0.0525175	0.122552
SLC27A6	61.0898	1.06139	0.547492	1.93865	0.052544	0.122582
CAMSAP1	4657.52	-0.225852	0.116499	-1.93866	0.0525426	0.122582
LIPA	3869.44	0.329068	0.169771	1.9383	0.0525864	0.122654
FHL3	1506.89	-0.321394	0.165814	-1.93828	0.0525888	0.122654
MST1R	2019.92	0.379165	0.195628	1.9382	0.0525991	0.122662
TRAPPC9	1927.38	0.251533	0.129853	1.93705	0.0527391	0.122956
KIAA0182	2864.58	-0.23947	0.123625	-1.93706	0.0527379	0.122956
HECTD1	7405.78	-0.24113	0.124487	-1.93699	0.0527464	0.122957
SIL1	1973.42	0.255143	0.131746	1.93663	0.0527906	0.123044
LMLN	809.982	-0.302712	0.156334	-1.93632	0.0528289	0.123117
CBLN4	2.90841	1.00282	0.517978	1.93603	0.0528642	0.123183
GRAPL	5.17416	0.540388	0.279202	1.93547	0.0529322	0.123309
NKTR	2127.87	0.283958	0.146709	1.93552	0.0529264	0.123309
C19orf44	327.913	0.23997	0.124002	1.93521	0.0529643	0.123367
C15orf23	1387.75	-0.233656	0.120776	-1.93462	0.0530368	0.12352
MYPOP	534.044	0.200839	0.103818	1.93454	0.0530474	0.123528
IFNA13	1.03806	-1.11071	0.574221	-1.93429	0.0530772	0.123581
RHOC	11468.7	-0.235069	0.12158	-1.93345	0.0531812	0.123807
SYT8	380.623	-0.769881	0.398274	-1.93305	0.0532305	0.123906
C4orf52	703.597	0.234586	0.121392	1.93247	0.0533011	0.124021
LARP1	12276.3	-0.197142	0.102014	-1.9325	0.0532972	0.124021
ASB13	1128.86	-0.209331	0.108318	-1.93257	0.0532893	0.124021
SERP2	36.5628	0.603288	0.312281	1.93187	0.0533751	0.124177
BRI3BP	540.611	-0.223997	0.115964	-1.93161	0.0534076	0.124236
AMY2A	6.03291	1.00268	0.519109	1.93154	0.0534162	0.12424
HNRNPUL1	18633.4	0.144907	0.0750257	1.93144	0.053429	0.124253
MGC16121	31.0909	-0.639542	0.331163	-1.9312	0.053458	0.124304
DEPDC6	551.304	0.493115	0.255351	1.93112	0.0534677	0.12431
KIAA0562	1782.92	-0.153639	0.07958	-1.93063	0.0535291	0.124437
COL22A1	1583.06	0.829097	0.429488	1.93043	0.0535535	0.124477
NFKBIB	1821.17	0.196234	0.101672	1.93007	0.0535976	0.124563
LOC493754	1047.75	-0.156683	0.0811899	-1.92983	0.0536275	0.1246
IL20RB	6477.62	-0.601248	0.311553	-1.92984	0.0536264	0.1246
GATM	1367.49	0.497676	0.257927	1.92952	0.053666	0.124673
ZDBF2	509.338	0.438591	0.227372	1.92896	0.0537358	0.124754
C3orf64	1316.3	0.235557	0.12212	1.9289	0.0537434	0.124754
BAP1	5081.58	-0.17395	0.0901824	-1.92887	0.0537471	0.124754
PRKCI	4152.54	-0.256175	0.132812	-1.92886	0.0537488	0.124754
STEAP3	3763.61	-0.310964	0.161206	-1.92898	0.0537329	0.124754
CBLC	1780.44	-0.337336	0.17489	-1.92884	0.0537502	0.124754
FAM135A	2079.82	-0.339981	0.176236	-1.92912	0.0537159	0.124754
SFXN2	493.668	0.338839	0.175742	1.92804	0.0538496	0.124966
RARS	3536.46	-0.16432	0.0852283	-1.92799	0.0538558	0.124966
TPRG1	544.595	-0.527621	0.273677	-1.9279	0.0538679	0.124978
SDHA	6991.65	-0.208741	0.108281	-1.92777	0.053884	0.124983
HTR2C	16.3594	-1.52507	0.791099	-1.92779	0.0538811	0.124983
LOC389458	9.90498	-0.523703	0.271689	-1.92758	0.0539076	0.125021
TMEM189	5844.35	-0.212688	0.110346	-1.92746	0.0539226	0.125039
GPR109B	1636.71	0.509884	0.264561	1.92728	0.0539447	0.125074
TMEM170A	875.367	-0.165474	0.085868	-1.92707	0.0539709	0.125119
BCL2L13	3574.42	-0.184755	0.0958819	-1.9269	0.0539924	0.125152
STK4	2642.25	0.208577	0.108253	1.92675	0.0540106	0.125178
PDZK1	17.3728	-0.535474	0.277923	-1.9267	0.0540176	0.125178
SCNN1D	273.261	-0.626728	0.325299	-1.92662	0.054027	0.125183
C21orf45	1146.08	0.23659	0.122823	1.92627	0.0540708	0.125235
ATXN3	978.177	-0.17558	0.0911452	-1.92638	0.0540567	0.125235
FLJ44054	1.39918	-1.1926	0.619125	-1.92627	0.0540704	0.125235
GOLGA1	1525.65	-0.182747	0.0948848	-1.92599	0.0541058	0.1253
NDUFS8	4030.59	-0.322748	0.167621	-1.92547	0.0541709	0.125434
EBAG9	1220.08	-0.157386	0.0817638	-1.92488	0.0542439	0.125582
TAF1B	664.829	-0.205498	0.106761	-1.92484	0.054249	0.125582
CCDC141	37.977	0.630391	0.32759	1.92433	0.0543134	0.125715
ZCCHC24	819.807	-0.452044	0.234924	-1.92421	0.0543283	0.125733
TGM4	14.8394	-0.70622	0.367085	-1.92386	0.0543727	0.125819
HMGCR	4370.88	-0.267333	0.13899	-1.9234	0.0544297	0.125919
AKAP9	2997.12	-0.26939	0.140059	-1.9234	0.05443	0.125919
DPCD	718.4	-0.288595	0.150081	-1.92292	0.0544899	0.126041
STRN	1110.63	-0.400884	0.208523	-1.92249	0.0545444	0.12615
RIPK4	5301.9	0.331085	0.172231	1.92234	0.0545633	0.126178
RAB36	599.709	0.448188	0.233186	1.92202	0.0546035	0.126254
MASP2	20.2538	0.451879	0.235126	1.92186	0.0546239	0.126285
2021-03-02	1209.87	0.210467	0.109522	1.9217	0.0546438	0.126314
PNMAL1	243.033	0.829321	0.431601	1.9215	0.0546688	0.126339
LIMS3	9.79234	-0.750117	0.39037	-1.92155	0.0546622	0.126339
MYL12A	16019.9	-0.206919	0.10769	-1.92143	0.0546778	0.126343
GINS4	1234.49	0.286846	0.149295	1.92133	0.0546902	0.126355
SCML1	555.891	0.340078	0.177008	1.92125	0.0546996	0.126361
NBEA	153.074	0.636316	0.331332	1.92048	0.0547976	0.12655
TLR3	480.659	0.485563	0.25284	1.92044	0.0548029	0.12655
COPB1	6381.78	-0.196673	0.10241	-1.92045	0.0548016	0.12655
HEATR6	892.132	-0.1862	0.0969878	-1.91983	0.0548795	0.12671
LACTB2	800.241	-0.269682	0.140499	-1.91946	0.0549256	0.1268
SATL1	38.8006	-0.324017	0.168838	-1.9191	0.054972	0.12689
LOC441666	33.7872	0.81254	0.423474	1.91875	0.0550162	0.126964
ZNF26	438.544	0.218096	0.113667	1.91873	0.0550183	0.126964
ACVR1C	264.146	-0.442932	0.230856	-1.91865	0.0550284	0.126971
TRIM68	561.169	0.320544	0.167076	1.91855	0.0550413	0.126984
INTS4L2	29.0147	-0.343368	0.179025	-1.91799	0.055112	0.127131
KRT23	1060.01	-0.780317	0.406942	-1.91751	0.0551728	0.127254
ZNF615	259.821	0.384185	0.200454	1.91658	0.0552919	0.127493
DKFZp434J0226	65.048	-0.900392	0.469804	-1.91653	0.0552979	0.127493
SLC30A10	8.8223	-1.078	0.562443	-1.91664	0.0552842	0.127493
SLC5A6	1951.86	0.256503	0.133851	1.91633	0.0553232	0.127535
MYL6B	1967.87	0.299442	0.156273	1.91614	0.0553472	0.127573
ZBTB22	1281.69	-0.189102	0.0987057	-1.91581	0.0553891	0.127653
FBXO43	98.2194	0.503089	0.262615	1.91569	0.0554047	0.127673
GIT2	2393.18	0.14087	0.0735388	1.91559	0.055417	0.127684
C6orf89	5130.26	-0.164023	0.085631	-1.91547	0.0554331	0.127705
PMS2L2	134.3	0.292641	0.152806	1.91511	0.0554783	0.127776
SPAG1	654.557	-0.310719	0.162244	-1.91514	0.055475	0.127776
LIG3	1323.15	-0.205029	0.107063	-1.91504	0.0554878	0.127781
TTLL10	12.2467	0.635334	0.331872	1.9144	0.0555692	0.127952
FZD7	1853.02	0.527953	0.275803	1.91424	0.0555894	0.127981
RERG	89.9832	-0.53965	0.281956	-1.91395	0.0556259	0.128049
TFPI	965.115	0.499342	0.260909	1.91386	0.0556384	0.128061
CRABP1	75.0515	0.712076	0.372098	1.91368	0.0556614	0.12808
PRKACB	1557.32	0.278035	0.145288	1.91368	0.0556613	0.12808
SIGLECP3	19.3952	0.532937	0.278536	1.91335	0.0557035	0.128144
ATXN10	4661.96	-0.143266	0.0748765	-1.91336	0.055702	0.128144
C15orf21	150.148	0.386793	0.202173	1.91318	0.0557246	0.128176
RORC	241.735	0.603768	0.31563	1.9129	0.0557609	0.128243
HOXD4	24.7258	-0.683117	0.357183	-1.91251	0.0558105	0.12834
ZFP91-CNTF	5.79802	-0.844242	0.441462	-1.91238	0.0558279	0.128363
NRP2	3513.93	-0.406616	0.212675	-1.91191	0.0558875	0.128484
PRR3	540.548	0.304905	0.159483	1.91184	0.0558967	0.128488
UBL3	1766.21	0.227282	0.11892	1.91121	0.0559773	0.128657
RBBP5	1188.3	-0.226855	0.118707	-1.91105	0.0559977	0.128687
AMH	82.7727	0.834187	0.436584	1.91071	0.0560413	0.128771
NFIA	2323.4	0.289189	0.151394	1.91017	0.0561116	0.128915
IDS	5996.45	-0.240804	0.12607	-1.91009	0.0561218	0.128922
C9orf7	1245.05	-0.312604	0.163671	-1.90995	0.0561397	0.128946
PTPRG	885.218	-0.475925	0.249209	-1.90974	0.0561666	0.128991
FAM82A1	153.211	0.293615	0.153755	1.90963	0.0561805	0.128993
CORO1B	5531.75	-0.22991	0.120396	-1.90962	0.0561821	0.128993
ZNF702P	54.6572	0.550136	0.288114	1.90944	0.0562054	0.12903
LILRA5	87.3797	0.448434	0.234878	1.90922	0.0562339	0.129079
TCF15	62.8498	-0.805222	0.421891	-1.9086	0.0563135	0.129245
DNAJB4	897.841	-0.336798	0.176513	-1.90807	0.0563823	0.129386
CYP7B1	314.731	0.464513	0.243544	1.9073	0.0564813	0.129563
PDXK	11081	0.27234	0.142781	1.9074	0.0564693	0.129563
IL17C	8.20524	-0.935025	0.490227	-1.90733	0.0564779	0.129563
SHC3	36.801	-0.561116	0.294237	-1.90702	0.0565177	0.129629
IQCE	1335.09	-0.306464	0.160709	-1.90695	0.0565268	0.129633
PRDM2	3024.12	0.204742	0.107372	1.90684	0.0565412	0.12965
LOC402377	24.5082	-0.39919	0.209363	-1.90669	0.0565613	0.129679
NSUN7	208.482	0.554066	0.290619	1.9065	0.0565854	0.129717
ODZ3	1494.61	-0.676087	0.354721	-1.90597	0.0566544	0.129859
MOV10	3871.49	0.212857	0.111688	1.90583	0.0566729	0.129884
BOLL	1.90265	0.940683	0.49361	1.90572	0.0566866	0.129899
HBB	663.138	0.690351	0.362287	1.90554	0.0567104	0.129937
UNC80	5.22131	-0.638376	0.335053	-1.9053	0.0567413	0.129991
PITX1	13631.3	0.401951	0.210991	1.90506	0.0567717	0.130043
TRIM59	1229.85	0.315669	0.165715	1.90489	0.0567939	0.130077
C22orf43	3.29031	0.716335	0.376107	1.90461	0.0568313	0.130146
AZI2	1493.87	0.15453	0.0811512	1.90422	0.0568811	0.130243
NDUFS2	4992.83	-0.160012	0.0840348	-1.90411	0.0568959	0.130254
CHD4	14720.9	-0.177338	0.0931363	-1.90407	0.0569007	0.130254
MTERF	492.96	-0.19351	0.10165	-1.90369	0.0569508	0.130352
DSCR6	193.301	0.700851	0.3682	1.90345	0.0569813	0.130388
LOC728640	97.1265	-0.184515	0.0969339	-1.90351	0.0569741	0.130388
C8orf75	3.17249	-0.773627	0.406492	-1.90318	0.0570172	0.130454
ERVFRDE1	3.79508	0.825001	0.433501	1.90311	0.0570258	0.130456
LOC646851	51.7295	0.516513	0.271428	1.90295	0.0570473	0.130487
AQR	2680.21	-0.209573	0.110134	-1.9029	0.057054	0.130487
LYVE1	161.287	-0.578923	0.304335	-1.90225	0.057138	0.130662
DGKG	115.453	-0.617382	0.32463	-1.9018	0.0571971	0.130781
RPGRIP1	6.96095	0.537581	0.282702	1.90158	0.0572261	0.13083
CCDC18	327.816	0.278758	0.14662	1.90122	0.0572728	0.13092
EPM2AIP1	1237.01	0.254142	0.133699	1.90086	0.0573203	0.13101
BUD13	1024.07	0.164777	0.086688	1.90081	0.057327	0.13101
C15orf48	1652.29	0.538315	0.283229	1.90064	0.0573496	0.131045
GEMIN6	425.52	-0.231071	0.121589	-1.90043	0.0573768	0.13109
SPIN3	310.518	0.442647	0.232932	1.90033	0.0573904	0.131104
NIT1	1305.42	-0.170676	0.0898278	-1.90004	0.0574279	0.131172
KCNK9	11.9816	-0.686761	0.361456	-1.89999	0.0574349	0.131172
PAG1	973.326	0.391094	0.205869	1.89973	0.0574692	0.131233
KCNQ3	15.6202	0.675412	0.35556	1.89957	0.0574891	0.131262
SPDYA	36.4777	0.401943	0.211624	1.89932	0.0575218	0.131319
ZNF589	733.349	0.334677	0.17623	1.8991	0.0575518	0.131371
BTBD19	26.816	-0.417355	0.219858	-1.89829	0.0576575	0.131595
NAP1L3	47.2803	-0.597573	0.314814	-1.89818	0.0576725	0.131612
MRPL24	2482.92	-0.256962	0.135414	-1.8976	0.0577486	0.131769
TBC1D25	1345.36	-0.149621	0.0788678	-1.89711	0.0578134	0.1319
WISP1	716.634	0.657482	0.346639	1.89673	0.057863	0.131979
MEG3	54.1366	-0.559203	0.294815	-1.89679	0.0578557	0.131979
GPR89A	1390.33	-0.145315	0.0766165	-1.89666	0.0578731	0.131985
RASL10A	13.9806	0.506555	0.267125	1.89632	0.0579178	0.13207
FNBP4	2227.94	0.195096	0.102903	1.89592	0.0579708	0.132174
C9orf163	25.1748	0.442554	0.2335	1.8953	0.0580521	0.132342
GRB14	43.7731	-0.740952	0.390964	-1.89519	0.058067	0.132359
ATF3	4084.66	0.497608	0.262579	1.89508	0.0580816	0.132375
LOC340508	1.91045	-0.815926	0.430665	-1.89457	0.0581491	0.132512
SLC22A4	119.494	0.430131	0.227042	1.8945	0.0581585	0.132516
BAZ1B	6217.78	-0.178323	0.0941345	-1.89434	0.0581799	0.132548
AP4E1	1113.9	-0.228487	0.120626	-1.89418	0.0582009	0.132579
MSTO2P	163.162	0.358533	0.189291	1.89408	0.0582141	0.132592
CCNL2	3609.6	0.338654	0.178806	1.89398	0.058228	0.132606
LIMS1	1138.32	-0.385905	0.203768	-1.89385	0.0582455	0.132629
PSMD1	6389.43	-0.175697	0.0927776	-1.89374	0.0582592	0.132643
SYT6	7.86242	0.581091	0.306887	1.8935	0.0582911	0.132682
CDHR2	4.35547	-0.610923	0.322632	-1.89356	0.0582839	0.132682
DDIT4	16387.9	-0.450567	0.238028	-1.89292	0.058369	0.132842
TSPAN13	2275.79	-0.315523	0.166771	-1.89195	0.0584973	0.133117
FOXN1	1325.46	0.55017	0.290837	1.89168	0.0585335	0.133165
BATF2	524.351	0.540197	0.285559	1.89171	0.0585291	0.133165
IFRD2	2441.61	-0.23526	0.12438	-1.89146	0.0585634	0.133216
TRIM23	550.04	0.194537	0.102861	1.89126	0.0585902	0.133242
RBM12	4727.85	-0.150818	0.0797427	-1.89131	0.0585829	0.133242
WDR8	1678.61	0.220433	0.116602	1.89048	0.0586943	0.133462
USP53	1648.63	-0.303793	0.160705	-1.89037	0.058708	0.133476
GTF2H2C	489.964	0.233299	0.123419	1.8903	0.0587174	0.13348
GTF2IRD2B	143.895	0.384779	0.203564	1.89021	0.0587299	0.133492
KRCC1	1434.42	0.243574	0.128881	1.88992	0.0587693	0.133562
BOLA2	3392.4	-0.270374	0.143065	-1.88986	0.0587761	0.133562
RFX2	600.909	-0.310658	0.164396	-1.8897	0.0587984	0.133596
GPC2	172.211	0.481686	0.254945	1.88937	0.0588418	0.133677
KIF4B	173.905	-0.283371	0.149989	-1.88928	0.0588545	0.133689
C1orf55	1722.88	-0.212592	0.112546	-1.88892	0.058902	0.133762
DNAJC13	4605.52	-0.237704	0.125839	-1.88896	0.0588978	0.133762
SCN3B	74.0721	-0.657424	0.348102	-1.88859	0.0589462	0.133846
PCDHB18	10.5174	-0.439691	0.232887	-1.888	0.0590256	0.134009
SYNRG	2205.12	0.168011	0.0890006	1.88775	0.0590592	0.134068
C5orf35	224.866	0.296263	0.156968	1.88741	0.0591051	0.134155
C1orf124	706.646	-0.182393	0.096655	-1.88705	0.0591536	0.134247
CELF4	31.6342	0.716184	0.379632	1.88652	0.0592249	0.134284
ISOC2	2969.28	0.294607	0.156151	1.88669	0.0592022	0.134284
TMEM50B	1373.71	0.18994	0.100694	1.88631	0.0592531	0.134284
ERCC3	2587.48	-0.111824	0.0592783	-1.88642	0.059238	0.134284
CTCF	3567.46	-0.131555	0.0697239	-1.88679	0.0591882	0.134284
RLF	1930.76	-0.199515	0.105766	-1.88637	0.0592447	0.134284
C11orf2	4972.51	-0.221449	0.117392	-1.8864	0.0592408	0.134284
LOC151534	255.237	-0.297874	0.157912	-1.88633	0.05925	0.134284
UNC5CL	61.9682	-0.37044	0.196365	-1.88648	0.0592298	0.134284
ADAMTSL3	151.473	-0.728001	0.385831	-1.88684	0.0591824	0.134284
MLNR	3.00672	-0.856905	0.454274	-1.88632	0.0592522	0.134284
PDIA3	18914.4	-0.172446	0.0914287	-1.88612	0.0592784	0.134324
EPN2	3284.43	-0.190873	0.101205	-1.886	0.0592945	0.134326
AK7	72.1896	-0.554323	0.293914	-1.886	0.0592946	0.134326
ATP6V0E2	927.368	0.46868	0.248577	1.88546	0.0593682	0.134476
WDR45L	5885.77	-0.189991	0.10078	-1.88521	0.0594014	0.134516
ZC3H13	2903.13	-0.278515	0.147734	-1.88525	0.0593966	0.134516
DIRAS1	239.546	-0.862941	0.457788	-1.88502	0.0594268	0.134557
FLJ10038	381.449	0.272619	0.144633	1.88491	0.0594426	0.134575
SRXN1	3529.28	-0.311142	0.16511	-1.88445	0.0595036	0.134696
ATP2B3	3.92165	-1.23727	0.656604	-1.88435	0.0595175	0.13471
STXBP5	1043.88	-0.353625	0.187671	-1.88428	0.0595271	0.134715
ATP1B3	22458.2	-0.33794	0.179412	-1.88359	0.0596198	0.134907
SDF4	7534.2	-0.174466	0.0926287	-1.8835	0.0596328	0.134919
SLC41A3	2309.96	-0.21851	0.116081	-1.8824	0.0597822	0.13524
CACNA1C	234.479	-0.483361	0.25683	-1.88203	0.0598321	0.135336
ANO4	145.668	0.871617	0.463195	1.88175	0.0598701	0.135387
GNL2	3906.97	-0.150697	0.0800828	-1.88176	0.0598686	0.135387
RRP9	1154.43	-0.239997	0.127552	-1.88157	0.0598947	0.135425
PI4KB	4524.43	-0.1514	0.0805024	-1.88069	0.0600137	0.135677
ABHD5	1822.04	-0.281075	0.149498	-1.88012	0.0600914	0.135836
KIAA1407	371.535	0.330786	0.175958	1.87991	0.0601201	0.135883
C14orf28	147.938	0.211678	0.11262	1.87957	0.0601665	0.13597
TUBE1	293.551	0.200242	0.106562	1.87911	0.0602291	0.136095
C14orf145	420.132	0.212947	0.113336	1.8789	0.0602579	0.136142
TBC1D24	583.762	0.272638	0.145123	1.87868	0.0602887	0.136194
TFB1M	505.168	-0.268036	0.142687	-1.87848	0.060315	0.136236
ZNF223	152.242	0.328494	0.174895	1.87823	0.060349	0.136294
TUFM	11067.7	-0.187559	0.0998621	-1.87819	0.0603558	0.136294
STK36	568.088	0.260482	0.138703	1.87799	0.0603826	0.136337
RNF175	58.3649	0.614481	0.327232	1.87782	0.0604061	0.136372
C1D	467.218	-0.228649	0.121773	-1.87767	0.0604265	0.136401
TMCO4	1355.31	0.277937	0.148055	1.87726	0.0604829	0.136494
C20orf111	1984.75	0.205254	0.109336	1.87727	0.0604811	0.136494
GIPR	20.6706	0.488374	0.260189	1.877	0.0605179	0.136538
USP40	1937.21	-0.244854	0.130449	-1.87701	0.0605166	0.136538
DFNB59	32.1676	0.460582	0.24544	1.87656	0.060579	0.136658
CCDC159	277.131	0.275787	0.146988	1.87626	0.0606202	0.136716
UQCRFS1	4375.02	0.198394	0.105739	1.87626	0.06062	0.136716
DCAF6	4060.14	-0.192133	0.102418	-1.87597	0.0606598	0.136788
GRAMD1B	66.7221	0.462011	0.2463	1.87581	0.060682	0.136821
GLB1	2556.09	0.175666	0.0936622	1.87553	0.0607204	0.13689
PDE10A	254.065	0.554714	0.295777	1.87544	0.0607316	0.136898
RGNEF	2172.92	0.299967	0.159959	1.87528	0.0607548	0.136933
NR6A1	45.6604	-0.397381	0.212016	-1.8743	0.0608892	0.137218
ZIK1	89.4045	0.551454	0.294301	1.87378	0.0609609	0.137362
PODXL2	2734.59	-0.549193	0.29312	-1.87361	0.0609845	0.137398
MYADML2	31.5006	-1.12743	0.601816	-1.87337	0.061017	0.137453
PPP1R12B	2555.27	0.452941	0.24179	1.87328	0.0610291	0.137463
CHSY3	196.326	-0.48968	0.261533	-1.87235	0.0611587	0.137738
NCOA5	2550.42	0.153614	0.0820498	1.87221	0.0611776	0.137745
C14orf50	13.83	-0.523696	0.279715	-1.87225	0.0611723	0.137745
KCNV2	2.99865	0.55109	0.294387	1.87199	0.0612077	0.137795
CD163	1681.3	0.526025	0.281068	1.87152	0.0612729	0.137924
CDKL3	61.3166	0.283769	0.151654	1.87116	0.0613236	0.138021
PRKAG2	724.943	0.221507	0.118414	1.87061	0.0613992	0.138174
UIMC1	1194.41	0.14319	0.0765519	1.8705	0.0614142	0.13819
GTF3A	4189.34	0.238503	0.127528	1.8702	0.0614567	0.138268
NPDC1	948.421	0.406385	0.217315	1.87003	0.0614803	0.138303
UBLCP1	1836.98	0.154263	0.0825072	1.86969	0.0615268	0.13839
FKBP1AP1	70.2926	-0.382494	0.204604	-1.86944	0.0615621	0.138452
LOC150776	803.672	0.312101	0.166962	1.86929	0.0615823	0.13848
TAOK1	1003.18	-0.459445	0.245838	-1.86889	0.0616376	0.138587
ZADH2	1972.75	0.220649	0.118078	1.86867	0.0616692	0.13864
ZNF431	336.209	-0.343487	0.183822	-1.86858	0.0616812	0.13865
ZNF577	160.271	0.385725	0.206494	1.86797	0.0617656	0.138822
SMPD1	1462.51	0.23756	0.127191	1.86774	0.0617977	0.138876
ZNF610	22.5271	-0.556055	0.297744	-1.86756	0.0618234	0.138916
SH2D6	1.7956	-0.810509	0.43406	-1.86727	0.0618634	0.138988
LLGL2	2617.64	-0.310383	0.166256	-1.8669	0.0619151	0.139087
CHD5	9.73533	0.611297	0.327492	1.8666	0.061957	0.139163
ABCC6	30.1828	-0.575392	0.308432	-1.86554	0.0621058	0.13948
C10orf84	1274.51	-0.149462	0.0801286	-1.86528	0.0621421	0.139544
CDX1	33.9088	0.596235	0.319692	1.86503	0.0621774	0.139605
ENKUR	38.1861	-0.670719	0.359651	-1.86492	0.0621933	0.139623
GNG11	589.125	-0.357144	0.191524	-1.86475	0.0622168	0.139658
SELT	4852.55	-0.179208	0.0961191	-1.86444	0.0622606	0.139739
DGKD	1287.81	0.310858	0.166745	1.86428	0.0622828	0.139771
FMN2	6.43271	-0.835669	0.448277	-1.86418	0.0622963	0.139783
ACTR1B	3557.69	0.18033	0.0967564	1.86376	0.0623559	0.139899
TOR1AIP1	2848.2	-0.173031	0.0928636	-1.86328	0.0624229	0.140014
SLC13A2	9.81163	-0.935105	0.501847	-1.86333	0.0624166	0.140014
ADORA1	107.753	0.464859	0.249595	1.86245	0.0625391	0.14024
TICAM2	377.535	0.263058	0.141243	1.86245	0.0625393	0.14024
LUZP2	44.6216	-0.845611	0.454183	-1.86183	0.0626273	0.140419
HIP1	1596.61	-0.34825	0.187057	-1.86174	0.0626403	0.14043
NCRNA00185	40.2204	0.80332	0.431507	1.86166	0.0626511	0.140437
ZNF568	97.1561	0.488588	0.262489	1.86137	0.0626924	0.140507
NTN4	909.984	0.40455	0.217352	1.86127	0.0627062	0.140507
BSG	29207.3	-0.205082	0.110182	-1.86131	0.0626998	0.140507
ERI1	1186.49	0.211212	0.113509	1.86076	0.062778	0.140632
TMX2	4389.36	-0.173779	0.0933913	-1.86076	0.0627779	0.140632
INMT	158.019	0.451639	0.242746	1.86054	0.0628094	0.140667
ZNF567	282.743	0.303475	0.163112	1.86054	0.0628096	0.140667
ANKRD34B	86.4061	0.881132	0.4737	1.86011	0.0628704	0.140768
COL4A2	22360.5	-0.427657	0.22991	-1.86011	0.0628703	0.140768
LYSMD1	497.608	-0.217841	0.117126	-1.85988	0.0629022	0.140821
PDE7B	123.942	-0.395745	0.212851	-1.85926	0.0629905	0.141001
RPN2	19093.1	-0.202545	0.108958	-1.85893	0.063037	0.141087
SRP19	1628.01	0.160156	0.0861574	1.85887	0.0630452	0.141088
ITGB3BP	691.559	0.256863	0.138194	1.85871	0.0630679	0.141121
C21orf58	449.577	0.397931	0.214201	1.85775	0.063205	0.14141
LOC653566	3682.45	-0.187053	0.100691	-1.85769	0.0632134	0.141411
SUN2	10358	0.195506	0.105255	1.85745	0.0632466	0.141467
AKIRIN1	2792.29	-0.149177	0.0803182	-1.85733	0.0632644	0.141489
SCNN1A	5443.5	-0.600236	0.323194	-1.8572	0.0632829	0.141512
HSPA6	1036.95	0.451715	0.243254	1.85697	0.0633159	0.141568
U2AF2	9816.63	-0.104812	0.056447	-1.85682	0.0633363	0.141596
MRE11A	1012.14	-0.232057	0.124983	-1.8567	0.063354	0.141618
XRRA1	865.273	-0.278929	0.150236	-1.85661	0.0633668	0.141628
SLC26A2	1940.77	0.366613	0.197508	1.8562	0.0634253	0.141705
ZNF643	90.9503	-0.265559	0.143062	-1.85625	0.0634175	0.141705
TP63	26565.6	-0.382418	0.206019	-1.85622	0.0634216	0.141705
PTEN	3730.59	-0.26374	0.142103	-1.85598	0.0634564	0.141757
HOXC9	130.878	0.638836	0.344301	1.85546	0.0635309	0.141821
TBCD	5179.89	0.272362	0.146776	1.85562	0.0635071	0.141821
IRF9	4571.21	0.26923	0.145095	1.85555	0.0635181	0.141821
CAMKK2	3265.01	-0.122035	0.0657651	-1.85562	0.0635077	0.141821
EIF1AX	3368.23	-0.198288	0.106866	-1.85549	0.0635267	0.141821
GPR124	1436.55	-0.42539	0.229266	-1.85544	0.0635331	0.141821
TCEAL4	2479.98	-0.315277	0.169948	-1.85513	0.063577	0.141901
ZMIZ1	6022.2	-0.260563	0.140465	-1.85501	0.0635952	0.141906
ELF5	115.773	-0.983558	0.530218	-1.85501	0.0635951	0.141906
EXOSC2	1708.03	-0.217061	0.117017	-1.85495	0.0636034	0.141906
NUFIP1	407.846	-0.208824	0.112586	-1.85481	0.0636239	0.141934
ADAM33	110.611	-0.532368	0.287082	-1.85441	0.0636805	0.142042
HSPB11	1161.09	0.242328	0.13069	1.85422	0.063707	0.142084
CWH43	342.446	-1.15411	0.622557	-1.85383	0.0637635	0.142192
LOC729156	8.53831	0.573484	0.309377	1.85368	0.0637856	0.142218
C19orf66	1615.1	0.282271	0.15228	1.85363	0.0637914	0.142218
BCL9L	4923.37	-0.295386	0.159376	-1.85339	0.0638266	0.142278
LOC399815	48.9609	0.474307	0.255975	1.85294	0.0638905	0.142385
C15orf39	3132.39	-0.184848	0.0997573	-1.85298	0.0638855	0.142385
SLC26A9	758.186	0.75603	0.408096	1.85258	0.0639426	0.142447
EPHX2	1368.69	0.459066	0.247793	1.85262	0.0639368	0.142447
OST4	4342.99	-0.216343	0.116777	-1.85261	0.0639377	0.142447
PDP1	2982.84	-0.276476	0.149243	-1.85252	0.0639515	0.142449
KPNA5	115.259	0.28777	0.155348	1.85242	0.0639656	0.142463
C17orf91	448.891	-0.329932	0.178134	-1.85215	0.064004	0.14253
CCDC51	1117.85	-0.250886	0.135511	-1.8514	0.0641122	0.142742
NLGN4X	182.368	-0.688465	0.371866	-1.85138	0.0641154	0.142742
RFWD2	2322.44	-0.148583	0.0802881	-1.85062	0.0642246	0.142967
YIPF4	1480.9	-0.13878	0.0750134	-1.85006	0.0643043	0.143127
CD1A	451.756	0.590053	0.318968	1.84988	0.0643308	0.143168
MBLAC2	374.836	0.241734	0.130698	1.84957	0.0643757	0.143232
TJP2	6784.34	-0.27688	0.149695	-1.84963	0.0643676	0.143232
ITFG2	787.563	0.234165	0.126652	1.84889	0.0644742	0.143433
KLF8	523.596	-0.524014	0.283434	-1.8488	0.0644865	0.143442
SEZ6L	6.24544	0.807065	0.436592	1.84856	0.0645218	0.143503
NDUFB6	2040.89	0.245701	0.132922	1.84845	0.0645366	0.143517
CARD6	1075.85	-0.464758	0.251476	-1.84812	0.0645847	0.143606
VSNL1	2288.25	-0.43416	0.234982	-1.84763	0.0646555	0.143746
KDM4C	1307.25	0.182565	0.0988246	1.84736	0.0646946	0.143797
FBXO11	2851.57	-0.122481	0.0663001	-1.84737	0.0646936	0.143797
CCDC110	33.6749	0.49801	0.269604	1.84719	0.0647196	0.143834
CRELD2	1993.48	-0.246844	0.133638	-1.84711	0.0647309	0.143841
TEKT4	8.75288	0.608584	0.329525	1.84685	0.0647684	0.143906
SNTB1	535.868	0.388735	0.210514	1.8466	0.0648047	0.143951
GLCE	1965.91	0.274442	0.148616	1.84665	0.0647977	0.143951
EIF2B4	1738.29	-0.165416	0.0895912	-1.84634	0.0648422	0.144016
NAA35	1104.69	-0.191231	0.103611	-1.84566	0.0649409	0.144217
TIPIN	483.18	-0.209255	0.113395	-1.84535	0.0649861	0.144299
PHACTR1	37.2827	0.361225	0.19578	1.84505	0.0650295	0.14436
EPHA4	1155.59	-0.392271	0.212602	-1.84509	0.0650238	0.14436
RHBDF1	1546.05	-0.229724	0.124518	-1.8449	0.0650518	0.144391
ATPBD4	298.878	-0.206457	0.111935	-1.84444	0.0651188	0.144521
FOLR1	30.5306	-0.870969	0.472271	-1.84422	0.0651518	0.144576
MKS1	666.267	-0.176088	0.0955082	-1.84369	0.0652279	0.144727
FLJ26850	3.89784	0.705231	0.382673	1.84291	0.0653424	0.144928
ZNF768	2594.9	0.237994	0.12914	1.84292	0.065341	0.144928
CHIC2	770.253	-0.159176	0.086375	-1.84285	0.0653513	0.144928
PLSCR2	3.03709	-0.771	0.418362	-1.8429	0.0653435	0.144928
FLJ22536	31.0973	-0.529919	0.287603	-1.84254	0.0653964	0.14501
IMPAD1	6181.06	-0.180544	0.0979952	-1.84237	0.0654207	0.145046
SUZ12P	318.25	0.296119	0.160757	1.84203	0.0654706	0.145138
VPS13B	2151.03	-0.262694	0.142627	-1.84182	0.0655013	0.145188
ICA1L	123.197	0.367653	0.199624	1.84173	0.0655146	0.145199
ZNF33B	1137.35	0.219498	0.119253	1.8406	0.0656804	0.14554
B4GALT4	4063.1	-0.496328	0.26966	-1.84057	0.0656846	0.14554
C17orf46	5.85574	0.483463	0.262698	1.84037	0.0657132	0.145585
FAM81A	222.545	0.493701	0.268282	1.84023	0.0657339	0.145612
ORMDL3	3691.94	0.184367	0.100191	1.84016	0.065745	0.145619
DDX11	2228.28	0.265842	0.144477	1.84003	0.0657645	0.145644
EMR2	501.479	0.400832	0.21785	1.83994	0.0657767	0.145653
NAMPT	6016.27	-0.300546	0.163385	-1.8395	0.065842	0.145779
SPACA4	18.0251	0.543269	0.295393	1.83914	0.0658945	0.145871
CHRD	209.485	-0.583028	0.317018	-1.8391	0.0659002	0.145871
LIN7A	18.9309	0.492374	0.267765	1.83883	0.0659407	0.145906
FTSJ3	3805.97	-0.142442	0.0774607	-1.83889	0.0659307	0.145906
NIPA2	2592.57	-0.152644	0.0830109	-1.83884	0.0659381	0.145906
PFKM	2712.07	-0.300348	0.163385	-1.83828	0.0660211	0.146066
APOBEC3A	2573.52	0.629852	0.342718	1.83781	0.06609	0.1462
LOH12CR1	343.373	-0.206528	0.112395	-1.83751	0.0661343	0.146261
ZNHIT1	2738.74	-0.260336	0.141677	-1.83753	0.0661313	0.146261
GRPR	5.04425	0.562281	0.3061	1.83692	0.0662218	0.146389
USP4	2798.96	0.174819	0.0951669	1.83697	0.0662142	0.146389
RUNX2	721.981	-0.372341	0.202701	-1.8369	0.0662253	0.146389
THRSP	1.5218	-1.02005	0.555292	-1.83696	0.0662155	0.146389
SPATA2L	531.327	-0.252168	0.137284	-1.83683	0.0662345	0.146391
KIF19	34.8648	0.550294	0.299628	1.83659	0.0662704	0.146452
C8orf77	13.1846	0.533269	0.290369	1.83652	0.0662803	0.146452
CCT6P1	142.43	0.295587	0.160953	1.83648	0.0662866	0.146452
GSTA4	1298.46	-0.501944	0.273424	-1.83577	0.066391	0.146664
SOCS3	6371.1	-0.333739	0.181817	-1.83558	0.0664201	0.14671
MANBAL	3082.26	-0.18896	0.102947	-1.83551	0.0664296	0.146713
CYP3A5	109.749	0.687382	0.37451	1.83542	0.0664439	0.146726
C1orf93	1789.17	0.264338	0.144107	1.83433	0.0666056	0.146954
OPTN	5636.86	0.250618	0.136615	1.83448	0.0665826	0.146954
ZNF155	277.408	0.245722	0.133945	1.83449	0.0665807	0.146954
SRA1	2008.1	0.203343	0.110851	1.83437	0.0665989	0.146954
ZNF786	461.666	-0.179505	0.0978417	-1.83465	0.0665577	0.146954
IAH1	1166.52	-0.200106	0.109088	-1.83435	0.0666015	0.146954
MAFG	2153.46	-0.204685	0.111572	-1.83455	0.0665723	0.146954
TP53I3	1074.56	-0.290377	0.158339	-1.8339	0.0666696	0.147077
GRHL1	3422.67	-0.411107	0.224201	-1.83366	0.0667048	0.147137
FGF17	14.9203	0.947634	0.516961	1.83309	0.0667898	0.147287
TOM1L1	1457.37	-0.252734	0.137872	-1.83311	0.0667868	0.147287
AKT2	6242.66	-0.115056	0.0627709	-1.83295	0.0668105	0.147315
PYCARD	2703.51	0.352072	0.192118	1.83258	0.066865	0.147416
ANKRD43	84.2602	0.695171	0.379396	1.83231	0.0669054	0.147469
IL20	60.0267	-0.97649	0.532926	-1.83232	0.0669039	0.147469
LYPD6	369.866	0.570941	0.311628	1.83212	0.0669331	0.147499
GLIS3	335.98	-0.519079	0.283323	-1.83211	0.0669356	0.147499
ZNF581	1004.42	0.233886	0.127673	1.83192	0.0669639	0.147539
CA6	4.31404	-0.967906	0.52837	-1.83187	0.0669705	0.147539
ARHGAP8	503.331	-0.456234	0.249066	-1.83178	0.0669848	0.147552
RNF187	8318.32	-0.148192	0.0809075	-1.83162	0.0670083	0.147585
NEK10	12.9831	0.617042	0.336949	1.83126	0.0670616	0.147666
EPHA5	2.54443	-0.928101	0.50681	-1.83126	0.0670618	0.147666
ZNF187	435.295	0.183036	0.0999732	1.83085	0.0671229	0.147777
IFNE	33.2378	-0.683466	0.373314	-1.83081	0.067129	0.147777
HIST1H2BJ	363.778	-0.520081	0.284117	-1.83052	0.0671728	0.147855
RXRG	8.21677	-0.719932	0.393394	-1.83005	0.0672424	0.14799
LOC100129716	22.2929	0.272916	0.149137	1.82997	0.0672552	0.148
IFNAR1	3728.31	0.14292	0.0781061	1.82981	0.0672777	0.148013
FKBP3	3195.22	-0.234996	0.128424	-1.82985	0.0672728	0.148013
C1orf25	1042.74	-0.165136	0.0902554	-1.82965	0.0673018	0.148047
MRPL16	1750.92	-0.188074	0.1028	-1.82951	0.0673227	0.148075
RNPEPL1	4770.46	0.177148	0.0968351	1.82937	0.0673435	0.148102
ZNF880	98.707	0.53687	0.293502	1.82919	0.0673712	0.148126
CALML3	39876.7	-0.440566	0.240849	-1.82923	0.0673658	0.148126
MRPS22	2237.9	-0.199193	0.108901	-1.82911	0.0673826	0.148133
SPTA1	3.72468	0.684526	0.374293	1.82885	0.067422	0.148201
SLC9A8	1339.88	0.214999	0.117575	1.82861	0.0674586	0.148263
LOC100125556	393.435	-0.313723	0.17161	-1.82812	0.0675315	0.148405
MTMR15	1225.68	0.161874	0.0885511	1.82803	0.0675446	0.148415
DBC1	15.3055	-0.895518	0.489954	-1.82776	0.0675853	0.148486
FAM163A	29.8224	0.869692	0.475859	1.82763	0.0676057	0.148494
SMS	3268.18	-0.285783	0.156367	-1.82764	0.0676034	0.148494
DIO3OS	3.38279	-0.984876	0.538984	-1.82728	0.0676576	0.14859
ARIH2	2808.6	0.163212	0.0893347	1.82697	0.0677044	0.148674
EHD4	3849.87	-0.266322	0.145796	-1.82667	0.0677493	0.148748
TXLNG	408.19	-0.322516	0.176563	-1.82663	0.067755	0.148748
TMEM161A	1673.81	-0.211344	0.115725	-1.82626	0.0678111	0.148853
NIPSNAP3B	60.7747	0.409174	0.224193	1.8251	0.0679866	0.14922
SBF1P1	10.2453	0.417154	0.228614	1.82471	0.0680446	0.14931
PLD1	3462.58	-0.313982	0.172072	-1.82471	0.0680443	0.14931
MAPK7	1204.86	-0.175833	0.0963677	-1.8246	0.0680607	0.149327
C19orf25	1332.82	0.25208	0.138164	1.8245	0.068077	0.149344
SLC23A1	12.5568	0.478679	0.262428	1.82404	0.0681465	0.149478
ZNF193	280.011	0.218295	0.119692	1.8238	0.0681824	0.149538
DDX42	5909.85	-0.110015	0.0603255	-1.82369	0.0681988	0.149555
FLJ35390	132.004	0.301712	0.165455	1.82353	0.0682228	0.149588
ARHGEF1	5485.2	0.194101	0.106445	1.82348	0.0682304	0.149588
KRT85	3.58305	0.77614	0.425685	1.82327	0.0682618	0.14962
DCC	5.42129	0.740113	0.405925	1.82327	0.0682621	0.14962
UBE2W	1637.57	-0.186515	0.10231	-1.82304	0.0682976	0.149661
PLOD3	3320.49	-0.306832	0.168306	-1.82307	0.0682932	0.149661
ELL3	480.375	-0.333194	0.182802	-1.8227	0.0683488	0.149736
MCF2L2	56.4344	-0.340272	0.186683	-1.82273	0.0683448	0.149736
C1orf213	94.2475	0.365684	0.200682	1.8222	0.0684239	0.149882
FASTKD1	894.874	-0.191666	0.105188	-1.82213	0.0684351	0.149888
NLRP2	992.13	-0.863959	0.474175	-1.82203	0.068451	0.149904
UGDH	3177.58	-0.336055	0.184508	-1.82136	0.0685523	0.150107
NDUFC2	3861.03	-0.244343	0.134181	-1.821	0.0686072	0.150209
TOMM40	4050.85	-0.195999	0.107646	-1.82077	0.0686426	0.150268
MRPL54	1574.51	0.258231	0.141836	1.82063	0.0686627	0.150293
C14orf135	1200.59	-0.208351	0.114455	-1.82038	0.0687019	0.15036
LSM12	3006.38	-0.12711	0.0698369	-1.82009	0.0687448	0.15043
INTS5	2322.04	-0.142661	0.0783828	-1.82005	0.0687507	0.15043
C11orf80	986.247	-0.28389	0.156015	-1.81963	0.0688148	0.150552
NAPG	1717.66	-0.198824	0.109281	-1.81938	0.0688529	0.150616
SPDYE3	127.979	-0.177142	0.0973699	-1.81927	0.0688698	0.150635
ZBTB9	734.242	-0.160917	0.0884582	-1.81913	0.0688911	0.150655
PRDM13	46.7965	-0.887328	0.487784	-1.8191	0.0688962	0.150655
RHPN1	501.82	0.522751	0.287489	1.81834	0.0690124	0.150891
PDDC1	2101.55	0.250282	0.137648	1.81828	0.0690213	0.150891
FAM113A	1491.67	0.315776	0.173681	1.81814	0.0690432	0.15092
ZNF491	16.9125	-0.49888	0.274411	-1.81801	0.0690631	0.150945
TRIM66	420.244	0.266228	0.146465	1.81769	0.0691115	0.151032
NPL	1160.81	0.393139	0.216318	1.81741	0.0691543	0.151089
SLC1A4	5349.1	0.35372	0.194628	1.81742	0.0691525	0.151089
MRPS21	2629.87	-0.305615	0.168165	-1.81735	0.0691636	0.15109
ELOVL7	788.152	0.326567	0.179707	1.81721	0.0691843	0.151117
COX16	1863.2	-0.218395	0.120192	-1.81705	0.06921	0.151154
TBC1D10A	2036.75	-0.204191	0.112388	-1.81684	0.0692418	0.151205
FLJ10357	1447.81	-0.426347	0.23468	-1.81672	0.0692607	0.151228
VEZF1	2810.93	0.194161	0.106893	1.81641	0.0693069	0.15131
DAGLB	1467.7	-0.188567	0.103842	-1.8159	0.0693864	0.151465
LASS1	16.3996	0.659586	0.363285	1.81561	0.0694297	0.151541
C1orf125	7.20137	0.745477	0.410606	1.81555	0.0694389	0.151542
MED13	4487.04	-0.203616	0.112171	-1.81523	0.0694891	0.151611
C2orf43	730.637	-0.253306	0.139549	-1.81518	0.0694962	0.151611
PINK1	3686.37	-0.264853	0.145904	-1.81526	0.0694842	0.151611
DNAH10	26.4036	-0.489881	0.269892	-1.8151	0.0695082	0.151619
KLHL20	869.787	-0.179459	0.0988764	-1.81498	0.0695271	0.151641
C1QL3	28.3891	0.589321	0.324751	1.81469	0.0695721	0.15172
OR2W3	5.49552	-1.0352	0.570769	-1.81369	0.0697249	0.152035
RBMXL1	2405.57	0.178967	0.0986907	1.81342	0.0697677	0.152109
SUV420H2	607.997	0.244671	0.134977	1.81268	0.0698805	0.152337
LOC283070	1015.09	0.403431	0.222633	1.81209	0.0699717	0.152517
DDR1	23291.4	-0.23231	0.128215	-1.81187	0.0700057	0.152572
OBSCN	1855.31	-0.432561	0.238756	-1.81173	0.0700276	0.152601
ABCA6	81.0376	0.489101	0.269986	1.81158	0.0700512	0.15261
RSC1A1	633.701	-0.304688	0.168193	-1.81154	0.0700577	0.15261
TFRC	19105.4	-0.386254	0.213208	-1.81162	0.0700442	0.15261
AKAP1	3367.52	-0.221487	0.122297	-1.81105	0.0701333	0.152756
ZNF418	26.3588	0.527516	0.291297	1.81092	0.0701528	0.15278
OLFM4	95.6848	0.900825	0.497742	1.80982	0.0703234	0.153132
BECN1	3703.55	-0.127512	0.0704848	-1.80907	0.0704397	0.153367
HSPA1L	101.023	0.239814	0.132598	1.80858	0.070516	0.153514
FAM199X	1305.62	-0.235241	0.130089	-1.80831	0.0705586	0.153588
TPSD1	51.8974	0.856404	0.473686	1.80796	0.0706129	0.153671
BST2	10891.8	0.425952	0.2356	1.80795	0.0706144	0.153671
PCOTH	57.1691	-0.460498	0.254748	-1.80766	0.0706596	0.153751
BTG3	2816.8	0.233829	0.129364	1.80752	0.0706814	0.153765
LETMD1	1637.4	0.209282	0.115785	1.8075	0.0706837	0.153765
CRCT1	941.181	-0.924616	0.511562	-1.80744	0.0706943	0.153769
LOC285205	3.36099	-0.947108	0.524137	-1.80699	0.0707643	0.153903
TRIM9	105.791	-0.600499	0.332426	-1.80642	0.0708534	0.154078
GFER	1055.91	0.232881	0.12894	1.80612	0.0708993	0.154159
CAPN14	743.497	0.830006	0.459606	1.80591	0.0709328	0.154212
C17orf62	3442.34	0.19255	0.106629	1.8058	0.0709498	0.15423
HNRNPH2	5236.63	-0.164846	0.0912988	-1.80557	0.0709862	0.154291
CRISPLD2	2306.47	-0.492675	0.272961	-1.80493	0.071086	0.154489
SERPINA12	3.31234	1.12961	0.625924	1.80471	0.0711199	0.154505
ZNF16	668.689	-0.17315	0.0959415	-1.80475	0.0711143	0.154505
NRGN	182.777	-0.383346	0.212406	-1.80478	0.0711095	0.154505
FAM65A	2710.13	-0.258214	0.143111	-1.80429	0.0711858	0.154629
TMC2	1.24982	0.713045	0.395259	1.80399	0.0712322	0.154692
ADH6	4.94393	0.645228	0.357663	1.80401	0.0712297	0.154692
SUZ12	3044.6	0.212523	0.11782	1.80378	0.0712651	0.154745
LOC647979	16267.5	-0.225876	0.125241	-1.80353	0.0713049	0.154812
ATP9B	915.168	0.191028	0.105947	1.80304	0.0713818	0.15496
ACTL6A	5588.97	-0.219491	0.121743	-1.80291	0.0714029	0.154987
TMEM39A	1725.17	-0.194939	0.108132	-1.80279	0.0714204	0.155
ITPRIPL2	4655.48	-0.238933	0.132538	-1.80275	0.0714267	0.155
CCDC6	4490.3	-0.181979	0.10097	-1.80231	0.0714961	0.155132
OIP5	557.926	0.25544	0.141751	1.80203	0.071541	0.15521
GMFB	2902.39	-0.193236	0.107244	-1.80183	0.0715722	0.155259
ATL2	4098.16	0.272885	0.151485	1.8014	0.0716394	0.155386
FLT4	410.718	-0.377661	0.209659	-1.80131	0.0716541	0.155398
ZNF800	816.789	-0.213631	0.118611	-1.8011	0.0716872	0.155451
MSR1	704.386	0.448964	0.249326	1.80071	0.0717491	0.155566
ARF3	12840.7	-0.163287	0.0906866	-1.80056	0.071772	0.155597
GXYLT1	749.41	0.165277	0.0918044	1.80031	0.0718114	0.155663
C2orf76	147.875	-0.238588	0.132531	-1.80024	0.071822	0.155667
ZFPM2	190.96	0.560841	0.311612	1.79981	0.0718912	0.155786
SOCS4	1417.28	-0.155453	0.0863732	-1.79979	0.0718945	0.155786
FBXW11	2815.72	0.174372	0.0968907	1.79968	0.0719109	0.155803
CSRP2BP	1456.1	0.187187	0.104027	1.7994	0.0719553	0.15588
PREPL	2124.68	-0.177453	0.0986244	-1.79928	0.071974	0.155901
NEURL2	58.1268	0.329602	0.183202	1.79912	0.0719999	0.155938
KLK11	2688.03	-0.767834	0.426868	-1.79876	0.0720562	0.156041
KHSRP	8316.63	-0.154595	0.0859614	-1.79842	0.0721101	0.156138
APEX2	2533.14	-0.161086	0.0895848	-1.79814	0.0721545	0.156216
LOC100288778	1001.68	0.324772	0.180633	1.79797	0.0721821	0.156218
FASTKD2	1909.27	-0.136293	0.0758015	-1.79803	0.0721724	0.156218
MRPL14	2896.72	-0.231095	0.128531	-1.79797	0.0721819	0.156218
CNTFR	135.728	-0.838248	0.466304	-1.79764	0.0722337	0.15631
SLC4A4	47.4729	0.641234	0.35675	1.79743	0.0722673	0.156364
ZNF642	226.428	0.192593	0.107166	1.79714	0.0723135	0.156445
TCTEX1D2	528.735	0.361146	0.200989	1.79684	0.0723606	0.15652
IFT27	864.927	0.309372	0.172179	1.79681	0.0723659	0.15652
ILDR2	5.8874	-0.77509	0.431436	-1.79653	0.0724097	0.156595
ACSF2	818.585	0.332317	0.185022	1.79609	0.0724795	0.156727
AARSD1	1278.89	-0.218928	0.121903	-1.79591	0.0725083	0.15677
EHD1	4915.81	-0.289424	0.161163	-1.79585	0.0725184	0.156773
IER5L	1197.76	0.356473	0.198571	1.79519	0.0726233	0.156981
ZNF670	153.028	-0.270836	0.150889	-1.79494	0.0726627	0.157047
LTV1	1407.51	-0.173495	0.0966739	-1.79464	0.0727111	0.157132
C2orf62	2.78261	0.690297	0.384678	1.79448	0.0727368	0.157156
RPS27	245.175	0.435074	0.242464	1.79438	0.0727517	0.157156
TIGD7	417.243	0.299845	0.1671	1.7944	0.072749	0.157156
WTAP	4922.72	0.130905	0.072955	1.79433	0.0727612	0.157156
KTI12	601.207	-0.124342	0.069303	-1.79418	0.0727844	0.157156
UTP18	2157.74	-0.164319	0.0915842	-1.79419	0.0727832	0.157156
DAPK3	3010.45	-0.229172	0.127725	-1.79426	0.0727711	0.157156
DLX6AS	29.4476	-0.613356	0.341872	-1.79411	0.0727956	0.157161
POGK	3329.46	-0.161649	0.0901152	-1.79381	0.0728439	0.157246
STARD8	233.525	0.324886	0.181124	1.79372	0.0728581	0.157258
C18orf1	770.994	0.435875	0.243052	1.79334	0.0729189	0.15737
FAM96B	2201.75	-0.25086	0.139901	-1.79313	0.0729522	0.157422
FAM83E	809.225	0.56668	0.316095	1.79275	0.0730123	0.157533
ZNF12	1419.59	-0.15531	0.0866352	-1.79268	0.0730235	0.157538
KCNE2	24.4574	0.474896	0.26494	1.79246	0.0730586	0.15758
B3GNT6	43.4048	-0.999226	0.557464	-1.79245	0.073061	0.15758
IPO7	7938.7	-0.228277	0.127369	-1.79225	0.0730922	0.157628
MID1IP1	2845.43	0.21819	0.121745	1.79218	0.0731038	0.157634
METTL13	2289.18	-0.132963	0.0741934	-1.79212	0.0731143	0.157637
TTC21B	664.388	0.209686	0.117029	1.79174	0.0731745	0.157748
ALDH1A2	71.3456	0.778139	0.434358	1.79147	0.0732181	0.157823
LOC100129637	429.012	0.263586	0.147168	1.79105	0.0732849	0.157947
GAS8	910.38	-0.222374	0.124173	-1.79084	0.0733185	0.158001
CAST	16223	-0.209619	0.117063	-1.79064	0.0733506	0.158051
SYP	82.9039	0.436167	0.243608	1.79045	0.0733816	0.158098
USP18	1740.22	0.389587	0.217606	1.79033	0.0734003	0.158119
GIPC2	310.421	-0.659335	0.368314	-1.79015	0.0734305	0.158165
FLVCR2	473.209	0.398556	0.222658	1.78999	0.0734549	0.158179
ZNF668	838.998	-0.20278	0.113284	-1.79002	0.0734512	0.158179
G2E3	994.169	-0.195931	0.109488	-1.78952	0.0735311	0.158324
POMGNT1	3530.52	0.167919	0.0938402	1.78941	0.0735482	0.158341
PXMP2	754.736	0.278175	0.155469	1.78927	0.0735721	0.158373
RPS9	34635.8	0.271513	0.151751	1.7892	0.0735828	0.158377
MRGPRF	253.332	-0.445823	0.249188	-1.7891	0.0735988	0.158392
SPIN1	4989.78	-0.195862	0.109509	-1.78855	0.0736871	0.158563
ARHGAP23	8713.9	-0.292134	0.163341	-1.78849	0.0736968	0.158565
C19orf40	205.305	0.214655	0.120043	1.78815	0.0737517	0.158664
MTUS1	5038.88	0.264175	0.147774	1.78769	0.0738254	0.158803
KLHL33	3.50905	-0.945974	0.529181	-1.78762	0.0738376	0.15881
C10orf47	1333.71	0.446427	0.249759	1.78743	0.0738684	0.158857
ZNF594	258.611	0.292333	0.163581	1.78708	0.0739246	0.158958
KITLG	2959.72	0.345525	0.193377	1.78679	0.0739714	0.159039
SMAGP	1250.32	-0.274967	0.153925	-1.78638	0.0740381	0.159163
PMCH	8.36111	0.451893	0.253001	1.78613	0.074078	0.15923
TMEM175	754.397	0.219056	0.122666	1.78579	0.0741334	0.15933
C17orf59	756.944	0.215707	0.120812	1.78547	0.0741844	0.15942
STK19	842.506	-0.241832	0.135475	-1.78507	0.0742502	0.159542
ZNF445	999.733	0.219184	0.122827	1.7845	0.0743425	0.159721
NOP58	3928.73	-0.181618	0.101796	-1.78414	0.0744015	0.159828
FGL1	1.89557	-1.05823	0.593196	-1.78395	0.0744318	0.159874
KIAA0114	1734.26	-0.339184	0.190169	-1.78359	0.0744906	0.159981
XKR6	40.56	0.381923	0.214182	1.78317	0.0745581	0.160097
SETMAR	553.939	0.279594	0.156798	1.78314	0.0745629	0.160097
C11orf65	9.63799	-0.348139	0.195262	-1.78294	0.0745963	0.160149
SLC16A9	587.373	-0.646529	0.362698	-1.78255	0.0746589	0.160264
C5orf46	36.2885	-0.804584	0.451431	-1.7823	0.0747009	0.160335
HOXC4	106.704	0.527569	0.296048	1.78204	0.0747426	0.160386
NIPAL2	694.575	-0.390041	0.21887	-1.78207	0.0747386	0.160386
FADS2	5774.22	0.426589	0.239507	1.78111	0.0748937	0.16069
CNTN4	120.532	0.695303	0.390487	1.7806	0.0749771	0.16085
PATZ1	1867.71	0.263446	0.147973	1.78037	0.0750152	0.160912
SERINC1	6965.21	-0.186341	0.104669	-1.78029	0.0750285	0.160921
YOD1	1187.94	-0.27123	0.152383	-1.77993	0.0750882	0.161029
CRLS1	1563.57	0.212852	0.119624	1.77935	0.0751832	0.161214
CALR	55901.3	-0.169703	0.0953928	-1.77899	0.0752406	0.161317
TRIM65	1788.87	-0.161334	0.0906922	-1.77892	0.0752524	0.161323
ZNF14	235.106	0.387281	0.217739	1.77865	0.0752978	0.161401
CCKAR	17.206	0.908443	0.510815	1.77842	0.0753353	0.161461
ZNF784	471.305	0.208286	0.117126	1.77831	0.0753537	0.161461
FAM185A	166.698	-0.15937	0.0896183	-1.77832	0.0753511	0.161461
WFIKKN2	6.70175	-1.031	0.579781	-1.77825	0.0753624	0.161461
CKMT1A	1874.02	-0.408641	0.229828	-1.77803	0.0753989	0.16152
ASAP1	2961.89	-0.21924	0.123313	-1.77791	0.075418	0.161541
RNF5	1874.38	0.221638	0.124678	1.77768	0.0754557	0.161602
SUCLG2	1641.48	0.198831	0.111857	1.77754	0.0754787	0.161632
PCDH7	2152.83	-0.584516	0.328875	-1.77732	0.0755156	0.161691
TCF12	2905.37	-0.220252	0.123932	-1.7772	0.0755354	0.161714
GADD45A	2864.25	0.314904	0.177215	1.77696	0.0755748	0.161779
WASF1	864.437	-0.276677	0.155728	-1.77666	0.0756234	0.161847
MED12L	42.6833	-0.412471	0.232162	-1.77666	0.075625	0.161847
TMEM182	317.846	-0.353009	0.198734	-1.77629	0.0756849	0.161956
ZNF345	123.659	0.397902	0.224016	1.77622	0.0756959	0.16196
PNPLA6	3412.31	0.17012	0.0957873	1.77602	0.0757293	0.162012
ARHGAP12	1068.43	-0.196869	0.110901	-1.77518	0.0758683	0.162289
KIFAP3	1958.61	-0.190344	0.107252	-1.77474	0.0759409	0.162425
CLTB	9786	-0.317199	0.17875	-1.77454	0.0759731	0.162474
SNHG3	185.537	0.431378	0.243119	1.77435	0.076006	0.162525
ST6GALNAC1	1073.96	-0.637798	0.359521	-1.77402	0.0760592	0.162619
BAX	2678.09	0.193236	0.108939	1.7738	0.0760955	0.162669
SPTY2D1	2069.45	-0.203186	0.11455	-1.77377	0.0761011	0.162669
DIRC1	4.3556	-0.747653	0.421523	-1.7737	0.0761134	0.162676
PRUNE	1770	-0.154882	0.0873354	-1.77342	0.0761593	0.162754
NUP214	4615.91	-0.169712	0.0957048	-1.77329	0.0761811	0.162781
ATAD3C	115.486	-0.436794	0.246383	-1.77283	0.0762576	0.162925
KIAA1826	588.14	-0.248463	0.140162	-1.77268	0.0762817	0.162957
FLNA	77201.9	-0.349645	0.197341	-1.77178	0.0764317	0.163257
RNF222	117.374	-0.751651	0.424307	-1.77148	0.076481	0.163343
KIAA1279	1321.56	-0.13645	0.0770397	-1.77117	0.0765329	0.163434
ATXN1	2100.84	-0.31601	0.178451	-1.77085	0.076585	0.163526
FAM149A	127.504	0.498211	0.281354	1.77077	0.0765997	0.163537
HIST3H2BB	7.30871	-0.503986	0.284642	-1.7706	0.0766279	0.163578
ZNF324B	422.415	0.160556	0.0906954	1.77028	0.0766803	0.16363
ECHDC1	2330.64	-0.165707	0.0936001	-1.77037	0.0766651	0.16363
FAM174A	764.972	-0.233425	0.131857	-1.7703	0.0766777	0.16363
SH3BP4	3873.81	-0.236988	0.133883	-1.77011	0.076708	0.16365
CAPN8	9.58465	-0.803436	0.453886	-1.77013	0.0767059	0.16365
USP3	1241.6	-0.174257	0.0984617	-1.76979	0.0767616	0.163742
ZNF622	1726.58	-0.202873	0.114634	-1.76975	0.0767695	0.163742
SLC25A25	2082.2	0.277083	0.156587	1.76951	0.0768084	0.163805
PARD6B	341.518	0.299487	0.169274	1.76925	0.0768528	0.16386
C10orf119	4961.36	-0.150172	0.0848782	-1.76926	0.0768502	0.16386
PIAS4	967.333	-0.142801	0.0807158	-1.76918	0.076864	0.163864
SARS	7082.95	-0.16117	0.0911128	-1.76891	0.0769097	0.163942
LEPREL1	6043.3	-0.586367	0.331526	-1.76869	0.0769458	0.163999
ZNF157	12.9953	0.708963	0.400872	1.76855	0.076969	0.164013
HOXB3	405.631	0.642907	0.363525	1.76854	0.076971	0.164013
BMF	1246.33	0.292036	0.165183	1.76795	0.0770688	0.164202
MRPS24	3298.6	-0.206319	0.116706	-1.76785	0.0770861	0.164219
CNOT3	3163.64	-0.106678	0.0603484	-1.7677	0.0771104	0.164229
MED19	741.443	-0.20584	0.116442	-1.76775	0.077102	0.164229
FRYL	3226	-0.227349	0.128617	-1.76765	0.077119	0.164229
TMX4	1333.13	0.230314	0.13032	1.76729	0.0771797	0.164328
FADS3	947.851	-0.44245	0.250358	-1.76727	0.0771837	0.164328
FLOT2	9843.99	0.182094	0.103045	1.76713	0.0772066	0.164357
LDLRAD3	695.828	0.424135	0.24004	1.76694	0.077239	0.164367
MPHOSPH9	636.53	0.24403	0.138102	1.76702	0.0772244	0.164367
HN1L	10222.1	-0.159188	0.0900927	-1.76693	0.0772392	0.164367
TAC4	1.93376	-1.04134	0.589419	-1.76672	0.0772745	0.164422
NUP188	7208.87	-0.190134	0.107636	-1.76646	0.0773191	0.164479
HOXA6	21.7054	-0.597685	0.338353	-1.76645	0.0773198	0.164479
VPS16	2600.03	0.186237	0.105439	1.76629	0.0773465	0.164516
MXD1	4668.53	-0.397563	0.22509	-1.76624	0.0773559	0.164516
PIP5KL1	92.8007	-0.356048	0.201614	-1.76599	0.0773981	0.164568
LOC728264	95.2913	-0.402618	0.227986	-1.76598	0.0773988	0.164568
LMOD1	281.441	-0.495468	0.280706	-1.76508	0.0775511	0.164872
GABARAPL2	2840.51	-0.174346	0.0987944	-1.76473	0.0776088	0.164955
HIST1H3D	100.944	-0.483126	0.273761	-1.76477	0.0776019	0.164955
LONRF1	963.901	0.326232	0.184898	1.76439	0.0776668	0.165038
OCIAD1	3893.89	-0.140709	0.0797477	-1.76442	0.0776609	0.165038
STAG3	2469.6	0.73385	0.415991	1.7641	0.0777155	0.165122
KCNT1	6.72319	-0.799957	0.453829	-1.76268	0.0779538	0.165609
HPSE	575.56	-0.273695	0.15532	-1.76214	0.0780464	0.165785
THEG	9.48711	-0.850337	0.482624	-1.7619	0.0780858	0.165849
METTL12	157.387	-0.303434	0.172252	-1.76157	0.0781426	0.16595
OPA1	5688.24	-0.206779	0.117415	-1.76109	0.0782229	0.1661
DDX51	1155.97	0.199944	0.113569	1.76056	0.0783131	0.166272
C7orf57	18.3716	-0.563815	0.320278	-1.76039	0.0783419	0.166313
FRAT1	305.938	0.321787	0.182834	1.75999	0.0784091	0.166389
C4orf29	225.393	0.193262	0.109811	1.75996	0.0784154	0.166389
TRAM1	8691.68	-0.183759	0.104404	-1.76008	0.0783948	0.166389
ST8SIA5	9.18557	-0.562101	0.31938	-1.75998	0.0784119	0.166389
C22orf46	1176.77	0.186244	0.105842	1.75965	0.0784675	0.16648
TBK1	1483.65	0.123189	0.0700114	1.75956	0.0784823	0.166491
ARL14	101.208	-0.697797	0.396603	-1.75943	0.0785037	0.166517
NAGPA	757.603	0.169959	0.096619	1.75907	0.0785659	0.166629
HIVEP2	3163.64	-0.266758	0.151692	-1.75855	0.0786532	0.166794
UTP20	1869.83	-0.223066	0.126855	-1.75843	0.0786745	0.166819
CDKAL1	923.666	0.159327	0.0906144	1.7583	0.0786968	0.166831
CLCN3	2791.08	-0.277313	0.157718	-1.75829	0.0786988	0.166831
TMEM88	49.8932	-0.377969	0.214994	-1.75804	0.0787403	0.166884
ADAMTS3	79.2737	-0.535179	0.30442	-1.75803	0.0787431	0.166884
HCFC1R1	2255.89	-0.277226	0.157698	-1.75796	0.0787544	0.166888
NAPA	7674.85	0.170204	0.0968458	1.75747	0.0788372	0.167044
LOC100133985	15.7868	-0.399408	0.227342	-1.75686	0.0789412	0.167244
TIAL1	3222.91	-0.124788	0.071045	-1.75647	0.0790079	0.167365
ARHGAP6	73.1772	0.400711	0.228153	1.75632	0.0790333	0.167399
RSU1	2855.89	-0.148333	0.0844612	-1.75623	0.0790489	0.167412
CGN	1186.72	-0.4252	0.242212	-1.75548	0.0791767	0.167663
C17orf57	55.9275	0.405519	0.231012	1.7554	0.0791901	0.167671
C6orf204	64.4702	0.388831	0.221525	1.75525	0.0792166	0.167679
RNASEH2A	3474.53	0.253451	0.144399	1.75522	0.0792224	0.167679
ALDOC	2107.92	-0.376788	0.214655	-1.75532	0.0792042	0.167679
ZNF414	528.839	0.220963	0.1259	1.75506	0.0792489	0.167711
GTDC1	672.695	-0.172996	0.0985725	-1.75502	0.0792565	0.167711
RABGGTA	2086.67	-0.20483	0.116724	-1.75482	0.0792907	0.167764
ZNF512	1244.3	0.249152	0.142022	1.75432	0.0793763	0.167923
LEPR	431.6	-0.406947	0.231983	-1.75421	0.0793947	0.167923
MEPE	1.20184	-1.00337	0.571973	-1.75422	0.0793923	0.167923
RPS19	49561.9	0.307593	0.1754	1.75367	0.0794871	0.168099
RHEB	1659.66	-0.168609	0.0961539	-1.75353	0.0795113	0.16813
ILDR1	799.046	0.47031	0.268285	1.75303	0.0795974	0.168292
CNKSR1	1428.33	-0.192152	0.109632	-1.7527	0.0796536	0.16837
CHMP1B	5510.43	-0.226693	0.129339	-1.7527	0.0796529	0.16837
EPX	3.17291	0.631043	0.360105	1.75239	0.0797072	0.168463
ANKRD9	409.55	-0.346546	0.197797	-1.75203	0.079769	0.168574
WDR76	1644.48	0.269163	0.153652	1.75178	0.0798122	0.168645
IL6	391.577	-0.647644	0.369766	-1.7515	0.0798604	0.168727
MVK	1723.69	-0.22366	0.127704	-1.7514	0.0798767	0.168741
ARHGAP21	4146.79	-0.243518	0.13906	-1.75118	0.0799157	0.168803
POLD4	3256.24	-0.243064	0.138821	-1.75092	0.0799605	0.168878
KLRAQ1	1093.05	-0.135795	0.0775918	-1.75013	0.0800965	0.169145
TMEM150A	356.111	-0.265377	0.15168	-1.74958	0.0801914	0.16932
CYP27C1	451.813	-0.572812	0.327408	-1.74953	0.0801986	0.16932
KIAA0892	3221.24	0.139566	0.0797929	1.74911	0.0802723	0.169437
TKT	17004.4	-0.265224	0.151634	-1.7491	0.0802734	0.169437
TRIM7	1285.43	-0.329811	0.188572	-1.74899	0.080292	0.169456
FZD9	115.658	-0.493269	0.282059	-1.74881	0.0803237	0.169503
TXNDC9	1625.86	-0.131399	0.0751485	-1.74852	0.0803736	0.169588
BRD9	2121.66	-0.158667	0.0907464	-1.74846	0.0803837	0.169589
RHD	7.71954	0.495417	0.283376	1.74827	0.0804175	0.16962
RNMTL1	868.185	-0.202534	0.115845	-1.74832	0.0804088	0.16962
EBF3	289.745	0.564741	0.323107	1.74784	0.0804913	0.169745
TMEM143	349.155	0.231771	0.132606	1.74782	0.0804959	0.169745
AP2A1	6948.65	-0.133533	0.0764109	-1.74756	0.0805399	0.169817
DPH5	800.334	-0.181821	0.104049	-1.74745	0.0805591	0.169838
MRPL28	3851.38	-0.267594	0.153181	-1.74692	0.0806517	0.170013
SVOP	2.25127	0.82736	0.473695	1.74661	0.0807048	0.170084
PCDH12	416.641	-0.327324	0.187403	-1.74663	0.0807013	0.170084
OBFC2A	938.276	-0.264477	0.151429	-1.74654	0.0807175	0.17009
UBAP2	2879.45	-0.176689	0.101177	-1.74633	0.0807537	0.170146
SNX29	1793.8	-0.254847	0.145937	-1.74628	0.0807628	0.170146
MAB21L1	20.012	-0.644719	0.369243	-1.74605	0.0808016	0.170207
ZNF717	47.3293	0.487596	0.279279	1.74591	0.0808267	0.17024
STK39	1495.33	-0.256258	0.146804	-1.74558	0.0808841	0.17034
HPS6	1514.02	-0.18283	0.104748	-1.74543	0.0809106	0.170376
LOC100133991	36.7742	0.336789	0.192975	1.74524	0.0809422	0.170422
C10orf78	435.957	-0.202884	0.116259	-1.7451	0.0809679	0.170435
NMU	1203.6	-0.574343	0.32911	-1.74514	0.0809602	0.170435
PPP1R15A	5537.54	0.269869	0.154663	1.74489	0.0810045	0.170492
ANGPTL4	2070.43	-0.44043	0.252462	-1.74454	0.0810645	0.170598
TRNT1	595.212	0.194387	0.11143	1.74448	0.0810751	0.1706
SNAPC2	900.516	-0.226795	0.130038	-1.74406	0.0811486	0.170734
TLK2	1338.34	-0.121497	0.0696684	-1.74393	0.0811711	0.170736
PHF5A	1838.93	-0.147241	0.0844352	-1.74384	0.0811877	0.170736
FARSA	4734.45	-0.158689	0.090999	-1.74385	0.081185	0.170736
ACSF3	975.622	-0.188173	0.107907	-1.74384	0.0811863	0.170736
NEDD4L	3716.08	0.29672	0.170205	1.74331	0.0812791	0.170906
UEVLD	573.192	-0.252905	0.145076	-1.74326	0.0812879	0.170906
RPL8	93916.8	-0.299185	0.171683	-1.74265	0.0813943	0.171109
PDE8B	59.656	0.439324	0.252118	1.74253	0.0814154	0.171113
PZP	2.44653	-0.745408	0.427761	-1.74258	0.081407	0.171113
XKRX	149.632	-0.375226	0.215369	-1.74225	0.0814644	0.171195
C10orf35	449.743	0.276896	0.15896	1.74192	0.0815227	0.171297
DEAF1	1580.67	0.229039	0.131512	1.74158	0.0815828	0.171403
HLA-A	90625.7	0.373582	0.214521	1.74147	0.0816018	0.171423
MAN2A1	1786.11	-0.380272	0.218381	-1.74132	0.0816271	0.171456
SIK3	1860.64	-0.209529	0.120332	-1.74126	0.0816374	0.171457
ITGB3	253.814	-0.552485	0.317302	-1.7412	0.0816485	0.17146
C3orf38	1048.69	0.18922	0.108676	1.74114	0.0816587	0.171461
ZNF207	8471.29	-0.0989289	0.0568267	-1.74089	0.0817035	0.171496
MPP7	1800.43	-0.425079	0.244173	-1.74089	0.0817022	0.171496
CPA2	1.59628	-0.873786	0.501922	-1.74088	0.0817046	0.171496
FANCG	1941.15	0.247919	0.142466	1.74019	0.0818249	0.171728
UFD1L	3629.21	-0.158845	0.0912844	-1.74011	0.0818391	0.171738
ZNF354A	608.582	0.214069	0.123024	1.74005	0.0818502	0.171741
PRKG2	44.8239	-0.511189	0.293876	-1.73947	0.0819522	0.171934
ICT1	1089.17	-0.208967	0.120148	-1.73925	0.08199	0.171993
SUV39H1	1471.17	0.225965	0.129947	1.7389	0.082053	0.172105
BIN1	2154.23	-0.393861	0.226525	-1.73871	0.0820858	0.172153
CD164	11622.2	-0.169264	0.0973595	-1.73854	0.0821149	0.172174
C11orf84	1284.22	-0.194476	0.111858	-1.73859	0.0821061	0.172174
NCR2	2.57852	0.912541	0.524918	1.73845	0.0821323	0.17219
GYS2	4.10895	-0.792292	0.455826	-1.73815	0.082185	0.17228
TRIM4	1547.32	-0.165354	0.0951596	-1.73765	0.0822723	0.172442
STRC	22.1866	0.607363	0.349576	1.73743	0.0823118	0.172467
SIAH2	4659.49	-0.261797	0.150681	-1.73742	0.0823134	0.172467
FAM19A5	122.803	-0.524961	0.30214	-1.73748	0.0823032	0.172467
VGLL4	4176.79	-0.193007	0.11111	-1.73709	0.0823711	0.172568
AFF2	253.313	0.643853	0.37067	1.737	0.0823878	0.172582
TMEM74	28.126	0.585364	0.337011	1.73693	0.0824001	0.172587
MTMR3	3596.09	-0.180371	0.103857	-1.73672	0.0824358	0.172642
AURKA	1976.98	-0.241658	0.13917	-1.73642	0.0824903	0.172731
TSPAN2	148.82	-0.471779	0.271703	-1.73637	0.0824979	0.172731
HEXB	4396.91	0.167604	0.0965302	1.73628	0.0825141	0.172744
NDUFB11	5023.91	0.277486	0.159836	1.73607	0.0825514	0.172802
SLC47A1	220.805	0.476678	0.274632	1.7357	0.0826173	0.172919
LRP2	9.37124	0.635177	0.366013	1.7354	0.0826706	0.17299
ZNF304	572.867	-0.335955	0.193586	-1.73543	0.0826654	0.17299
CLDN10	861.126	0.972018	0.560316	1.73477	0.0827823	0.173189
LOC339535	214.439	0.73717	0.42497	1.73464	0.0828047	0.173189
KRT18	11771.4	0.320304	0.184649	1.73466	0.0828008	0.173189
BAI3	8.96581	-0.687158	0.396124	-1.7347	0.0827938	0.173189
PLXDC2	794.445	-0.402066	0.2318	-1.73454	0.0828221	0.173205
MATN1	5.38231	0.478946	0.276325	1.73327	0.0830475	0.173656
ZNF738	218.016	0.431099	0.248835	1.73247	0.0831901	0.173911
HLA-C	69481.8	0.342486	0.197693	1.73242	0.0831993	0.173911
RNF160	1755.72	-0.22208	0.128183	-1.73252	0.0831813	0.173911
FUZ	602.682	0.405762	0.234251	1.73217	0.0832439	0.173984
ETNK2	1597.2	0.433606	0.250368	1.73188	0.0832957	0.174041
SARNP	2158.78	0.199124	0.114977	1.73186	0.0832982	0.174041
GATAD1	1485.1	-0.168591	0.0973476	-1.73185	0.0833005	0.174041
NTRK2	8525.84	0.66408	0.383508	1.73159	0.0833457	0.174094
RC3H2	1449.86	-0.315599	0.182258	-1.73161	0.0833429	0.174094
ZNF541	567.653	0.733726	0.423761	1.73146	0.0833699	0.174124
LOC348926	123.755	-0.230524	0.133145	-1.73138	0.0833848	0.174134
CD5L	2.26521	0.787695	0.455004	1.73118	0.0834189	0.174164
ZFP90	1145.89	-0.15991	0.0923699	-1.73119	0.0834172	0.174164
ATP6V1A	6366.24	-0.206438	0.119273	-1.73081	0.0834865	0.174285
IMPA2	4602.03	-0.324906	0.187777	-1.73028	0.0835809	0.174461
SLC39A13	1573.37	-0.267452	0.154616	-1.72978	0.0836702	0.174627
ARL6IP4	6511.05	0.25185	0.145607	1.72965	0.0836925	0.174653
MARCKS	10525.5	-0.227862	0.131757	-1.7294	0.0837369	0.174725
CPAMD8	180.284	0.44907	0.259689	1.72926	0.0837627	0.174758
GPD2	4710.52	-0.2634	0.15236	-1.72879	0.083846	0.174912
MYST3	4629.43	0.294221	0.170203	1.72865	0.083871	0.174927
TTC23	953.793	-0.181875	0.105216	-1.72859	0.0838829	0.174927
LOC654342	376.019	-0.406503	0.235164	-1.7286	0.0838815	0.174927
PTGES2	2930.53	-0.204596	0.11837	-1.72845	0.0839079	0.174958
MTMR9L	113.898	0.395355	0.228764	1.72822	0.0839488	0.175023
OXTR	88.124	0.475595	0.275226	1.72801	0.0839859	0.17508
CEP290	576.885	0.23872	0.138155	1.72792	0.0840032	0.175095
PTGR2	418.984	-0.227759	0.131818	-1.72782	0.0840204	0.17511
PRDM5	72.9515	-0.523567	0.303134	-1.72718	0.0841359	0.17533
ALS2CL	1678.7	-0.373086	0.216028	-1.72703	0.0841627	0.175365
ATP13A3	7579.4	-0.261557	0.151473	-1.72676	0.0842114	0.175446
PIK3C2G	50.5231	-0.851485	0.493141	-1.72666	0.084229	0.175462
ERI3	2679.31	-0.16764	0.0970979	-1.72651	0.0842563	0.175478
C3orf72	41.3591	-0.851755	0.493327	-1.72655	0.0842484	0.175478
FGG	2.73776	-1.31117	0.759507	-1.72635	0.0842851	0.175517
C6orf41	36.4049	0.444619	0.257563	1.72625	0.0843024	0.175532
NBPF7	1.50366	0.663745	0.384544	1.72606	0.0843372	0.175584
LEF1	588.16	0.352258	0.204123	1.72572	0.084398	0.175664
ZWINT	3627.43	0.227065	0.131578	1.7257	0.0844011	0.175664
OLFML3	1191.53	-0.450608	0.261119	-1.72568	0.0844052	0.175664
TIMM8A	459.525	-0.228059	0.132164	-1.72557	0.0844244	0.175683
BRSK1	85.1255	0.498695	0.289018	1.72548	0.0844409	0.175697
ESCO2	810.872	0.281399	0.163136	1.72493	0.0845393	0.175881
UBE2NL	44.2619	-0.195843	0.113566	-1.72448	0.0846217	0.176031
HAR1A	16.929	0.448831	0.260293	1.72433	0.0846486	0.176046
KRT31	231.905	-0.616963	0.357794	-1.72435	0.0846442	0.176046
SCNN1B	1418.03	0.617932	0.358436	1.72396	0.0847142	0.176162
C16orf58	3586.23	-0.172733	0.100209	-1.72373	0.0847574	0.176231
ARMC8	2095.12	-0.156334	0.0907045	-1.72355	0.0847887	0.176275
RANBP2	6440.75	-0.161803	0.0938813	-1.72348	0.0848018	0.176282
USP42	940.564	-0.160029	0.0928571	-1.72339	0.0848172	0.176293
LIMK1	3368.06	-0.186765	0.108394	-1.72303	0.0848838	0.176411
ACSL3	4311.87	-0.205101	0.119044	-1.72289	0.0849083	0.176441
DNAJC5	8440.79	-0.190076	0.110336	-1.7227	0.0849429	0.176492
MGAT2	2327.81	-0.14786	0.085835	-1.72261	0.0849593	0.176505
LOC100128292	31.7348	0.406617	0.236085	1.72233	0.0850097	0.176578
ZNF417	261.636	0.255967	0.148619	1.72231	0.0850142	0.176578
C11orf63	127.74	-0.421063	0.244526	-1.72196	0.0850771	0.176688
SPRED2	1764.07	-0.24254	0.140879	-1.72161	0.0851397	0.176797
ZNF835	7.59833	0.53445	0.310469	1.72143	0.0851731	0.176825
SPPL2A	1684.33	0.180827	0.105044	1.72144	0.0851711	0.176825
TACO1	1273.67	-0.175987	0.102238	-1.72134	0.0851883	0.176836
PTGR1	2163.46	-0.293168	0.170425	-1.72021	0.0853938	0.177241
ILKAP	1271.45	0.195322	0.113553	1.7201	0.0854151	0.177265
ZSCAN22	326.037	0.137484	0.0799329	1.72	0.0854332	0.177282
FAM116A	1758.47	0.179851	0.104607	1.71931	0.0855587	0.1775
TBL1XR1	10072.2	-0.210168	0.122238	-1.71934	0.0855534	0.1775
TEAD2	2274.82	0.28286	0.16458	1.71868	0.085672	0.177715
BRE	1247.38	-0.170868	0.0994362	-1.71837	0.085729	0.177812
FAM155A	26.956	0.499708	0.290833	1.7182	0.0857608	0.177821
PLEKHB1	164.447	0.483048	0.281133	1.71822	0.0857568	0.177821
THSD1P1	204.772	0.213508	0.124264	1.71818	0.0857635	0.177821
SEPX1	2110.29	-0.27648	0.160963	-1.71766	0.0858591	0.177978
STARD13	633.027	-0.395478	0.230237	-1.7177	0.0858511	0.177978
MCL1	23615.4	-0.153346	0.0892907	-1.71738	0.0859091	0.17806
PTTG3P	203.34	0.281054	0.163695	1.71694	0.0859899	0.17819
CSPP1	616.41	-0.193441	0.112667	-1.71693	0.0859918	0.17819
MEGF10	599.375	0.761634	0.443698	1.71656	0.0860599	0.17831
AARS2	1335.62	0.156091	0.0909422	1.71637	0.0860941	0.178318
DPAGT1	1489.87	-0.189176	0.110217	-1.7164	0.0860884	0.178318
KIF1B	4502.95	-0.277629	0.161744	-1.71647	0.0860759	0.178318
SATB1	1037.05	0.409907	0.238838	1.71625	0.0861158	0.178322
HLCS	1495.88	0.175345	0.102167	1.71626	0.086114	0.178322
ICAM5	227.415	0.490174	0.285637	1.71607	0.0861489	0.178369
GPAT2	724.708	0.8083	0.471062	1.71591	0.0861788	0.17841
GUSBP3	102.249	0.332109	0.193563	1.71577	0.0862037	0.178441
TRIM32	1096.81	-0.254433	0.148307	-1.71558	0.0862383	0.178474
FRMD4B	1873.73	-0.2696	0.157149	-1.71557	0.0862401	0.178474
SGSM1	31.0278	0.58938	0.343605	1.71528	0.0862932	0.178543
NUDT22	1441.87	-0.221158	0.128934	-1.71528	0.0862936	0.178543
HLA-E	31392.1	0.254196	0.148237	1.71479	0.0863841	0.178694
IQSEC1	2714.26	0.233115	0.135967	1.7145	0.0864373	0.178694
PRMT1	8150.16	0.181281	0.10573	1.71457	0.0864244	0.178694
C14orf119	2752.95	-0.163063	0.0951115	-1.71444	0.0864474	0.178694
FOXJ2	2376.49	-0.19306	0.112598	-1.7146	0.0864193	0.178694
ARL5A	1945.51	-0.194975	0.11371	-1.71467	0.0864063	0.178694
VEGFA	7046.92	-0.293126	0.170954	-1.71465	0.0864094	0.178694
RREB1	3960.07	-0.301085	0.175612	-1.71449	0.0864391	0.178694
CD70	153.73	0.541864	0.316152	1.71393	0.0865408	0.178866
SORCS1	15.1011	0.722643	0.421678	1.71373	0.0865783	0.178923
RSPH4A	11.3062	0.408419	0.238344	1.71357	0.086607	0.178941
DUSP10	1152.29	-0.309558	0.180645	-1.71363	0.0865973	0.178941
AIM2	1189.42	0.569105	0.332166	1.71332	0.086654	0.178943
ZFP91	6675.6	-0.172007	0.100394	-1.71331	0.086655	0.178943
BRF1	1551.99	-0.208352	0.121609	-1.71329	0.0866589	0.178943
THY1	5208.73	-0.424833	0.247952	-1.71336	0.0866457	0.178943
ARTN	351.601	-0.548163	0.319908	-1.7135	0.0866204	0.178943
PCSK1N	23.4711	-0.642747	0.375288	-1.71268	0.0867721	0.179156
ZC3H12B	26.2253	0.287287	0.167748	1.71261	0.0867847	0.179161
CSTF2T	2304.77	0.12224	0.0713894	1.71231	0.0868404	0.179255
DPY19L4	1912.11	-0.184731	0.107893	-1.71217	0.0868645	0.179263
HHLA2	5.7817	-0.755213	0.441076	-1.7122	0.0868589	0.179263
PCDHGB5	163.31	-0.785912	0.459118	-1.71179	0.086936	0.17939
AP3M2	1272.68	0.24972	0.145901	1.71157	0.086976	0.179451
GJB7	42.4199	-0.991312	0.579223	-1.71145	0.086998	0.179476
EPHA10	102.585	0.623399	0.364359	1.71094	0.0870914	0.179641
GPR182	3.10298	0.491083	0.287031	1.71091	0.0870982	0.179641
ARHGEF19	3287.04	0.251968	0.14729	1.71069	0.0871375	0.179701
OGDH	9675.69	-0.19499	0.114023	-1.7101	0.0872474	0.179906
HNRPLL	1252.69	0.120793	0.0706416	1.70994	0.0872765	0.179907
CKAP4	12032.5	-0.19843	0.116045	-1.70994	0.0872768	0.179907
POLE4	1775.42	-0.222463	0.130103	-1.7099	0.0872847	0.179907
ADCK5	661.75	-0.26256	0.153555	-1.70988	0.0872882	0.179907
ETS1	5086.66	0.334277	0.195541	1.70949	0.0873595	0.180033
ZNF486	28.5209	0.566882	0.331624	1.70941	0.0873748	0.180043
TM7SF2	811.011	-0.402996	0.235765	-1.70931	0.0873932	0.18006
LOC100129387	150.778	0.229006	0.133984	1.7092	0.087413	0.18008
ABT1	2128.02	-0.146547	0.0857451	-1.7091	0.0874323	0.180099
RBM39	8236.95	0.187777	0.109874	1.70902	0.0874481	0.18011
HMG20A	1645.65	-0.129305	0.075667	-1.70887	0.0874755	0.180146
BAT2L2	13369.8	-0.217671	0.127388	-1.70872	0.0875031	0.180182
CDHR5	5.16728	0.598168	0.350141	1.70836	0.0875689	0.180266
QSER1	3887.33	-0.2259	0.132229	-1.7084	0.0875624	0.180266
SLC29A4	200.848	-0.563571	0.329896	-1.70833	0.0875748	0.180266
GLTSCR1	896.299	0.146694	0.0858785	1.70815	0.0876079	0.180313
ELOVL2	104.405	0.54388	0.318608	1.70705	0.0878127	0.180714
CES7	0.931223	-0.970388	0.568525	-1.70685	0.0878494	0.180768
ZNF175	290.642	0.263815	0.154569	1.70678	0.0878635	0.180776
VAMP3	6121.34	-0.158402	0.0928236	-1.70649	0.0879176	0.180867
ADM	4750.43	-0.424678	0.248875	-1.70639	0.0879352	0.180882
MRPS5	2563.16	-0.17568	0.102976	-1.70602	0.0880038	0.181002
WDR93	9.45385	0.531734	0.311759	1.70559	0.0880838	0.181145
NT5M	241.943	0.492414	0.288719	1.70551	0.0880987	0.181155
NUAK2	1868.9	-0.264687	0.155213	-1.70531	0.0881363	0.181211
CTDSP1	6138.59	0.162393	0.0952421	1.70505	0.0881847	0.18129
ICMT	7995.51	-0.177855	0.104316	-1.70496	0.0882011	0.181302
YBX2	573.741	0.584648	0.342993	1.70455	0.0882786	0.181419
C18orf21	692.754	0.186767	0.109567	1.7046	0.0882699	0.181419
NEIL2	730.957	-0.247594	0.145265	-1.70443	0.088301	0.181444
GNAT2	2.95967	-0.421392	0.247414	-1.70319	0.0885327	0.181899
ODC1	13509.3	-0.45092	0.264797	-1.70289	0.0885895	0.181995
KCTD2	2041.86	-0.147747	0.0868004	-1.70215	0.0887274	0.182257
SLC30A2	6.92136	-0.705222	0.414408	-1.70176	0.0888008	0.182387
PELP1	4502.05	-0.195122	0.114666	-1.70166	0.0888189	0.182403
OR7A5	4.65264	-1.17791	0.692287	-1.70147	0.0888548	0.182455
BCCIP	2787.77	-0.180902	0.106369	-1.70071	0.0889979	0.182728
PRSS36	247.973	0.432286	0.254243	1.70029	0.0890768	0.182847
RAB34	3783.58	-0.247905	0.145799	-1.70033	0.0890694	0.182847
STX2	494.459	-0.23146	0.136198	-1.69944	0.0892358	0.183131
RNF169	1552.5	-0.323876	0.190574	-1.69948	0.0892285	0.183131
C15orf62	266.785	-0.410402	0.241515	-1.69928	0.0892664	0.183173
THNSL2	507.768	-0.502126	0.295515	-1.69915	0.0892903	0.1832
NOP16	1007	-0.226994	0.133609	-1.69894	0.0893308	0.183262
WDR52	403.062	0.402222	0.236765	1.69882	0.0893534	0.183287
COX15	2176.72	-0.128725	0.0757814	-1.69863	0.089389	0.183339
ZNF673	410.451	0.189824	0.111761	1.69848	0.0894171	0.183345
OPA3	1962.18	0.144405	0.0850181	1.69852	0.0894095	0.183345
NF2	2689.12	-0.161551	0.0951165	-1.69845	0.0894228	0.183345
SLAIN2	4032.63	-0.186006	0.109525	-1.6983	0.0894512	0.183382
STRA13	1710.8	-0.291598	0.171721	-1.69809	0.0894913	0.183443
AFF3	111.527	0.574416	0.33836	1.69765	0.0895746	0.183592
ATF4	14677	0.170777	0.100617	1.69729	0.0896413	0.183708
MLYCD	463.18	-0.165725	0.0976643	-1.69688	0.0897188	0.183845
C11orf17	1110.82	0.235627	0.13888	1.69662	0.0897676	0.183903
ProSAPiP1	658.821	-0.435352	0.256594	-1.69666	0.0897618	0.183903
MTHFD2	3966.71	-0.183856	0.108372	-1.69652	0.0897873	0.183921
C7orf28B	1434.17	-0.250052	0.147408	-1.69632	0.0898251	0.183978
ARHGEF18	3475.53	-0.153078	0.0902623	-1.69592	0.0899001	0.18411
PALB2	1334.63	-0.174917	0.103156	-1.69565	0.0899522	0.184195
ESRRB	29.0112	0.893118	0.526777	1.69544	0.0899921	0.184256
IQCA1	315.4	-0.597567	0.352475	-1.69534	0.0900103	0.184271
NR1I2	4.01331	0.604043	0.35635	1.69508	0.0900601	0.184352
GPR97	79.4326	-0.49564	0.292472	-1.69466	0.0901406	0.184496
CNNM3	1527.9	0.177173	0.104552	1.69459	0.0901527	0.184499
FAT3	104.987	0.774094	0.45683	1.69449	0.0901726	0.184518
LDHAL6B	3.49057	-0.421506	0.248761	-1.69442	0.0901849	0.184522
SFRP1	2018.66	0.786682	0.464306	1.69432	0.0902046	0.184541
MFF	2399.37	0.147108	0.0868485	1.69384	0.0902953	0.184663
NDUFB9	8543.52	-0.236679	0.139724	-1.6939	0.0902848	0.184663
AADAC	68.2063	-0.812633	0.479735	-1.69392	0.0902804	0.184663
LRRC15	1685.6	-0.631095	0.372648	-1.69354	0.0903529	0.184759
ZNF132	131.135	0.320604	0.189326	1.6934	0.0903803	0.184779
PSMB2	7908.1	-0.152391	0.0899921	-1.69338	0.0903837	0.184779
C4BPA	7.51131	0.950394	0.561297	1.69321	0.0904154	0.184823
KAT2B	1087.75	0.286948	0.169489	1.69302	0.0904523	0.184855
ALG12	1497	-0.147476	0.0871056	-1.69307	0.0904426	0.184855
TACR1	36.2634	0.561859	0.331914	1.69279	0.0904963	0.18489
DDAH2	1736.91	0.289151	0.170816	1.69276	0.0905004	0.18489
GJB3	6452.58	-0.297862	0.175953	-1.69285	0.0904846	0.18489
MYL5	310.408	0.322964	0.190829	1.69243	0.0905639	0.184998
IFI44L	2108.19	0.5236	0.309513	1.69169	0.0907057	0.185266
ELL	1583.12	-0.154274	0.0912507	-1.69066	0.0909022	0.185625
PDK2	1916.42	-0.190997	0.112969	-1.69069	0.0908953	0.185625
ST6GALNAC5	69.6022	-0.5251	0.310679	-1.69017	0.0909961	0.185795
UBE2QL1	280.01	0.612862	0.362652	1.68994	0.0910385	0.18586
ANKRD36	276.14	0.335451	0.198523	1.68973	0.0910789	0.1859
CYHR1	1729.7	-0.242264	0.14337	-1.68978	0.0910704	0.1859
FICD	125.199	0.226144	0.133848	1.68956	0.0911118	0.185902
KIAA1598	1836.25	-0.20719	0.122626	-1.68961	0.0911029	0.185902
GNGT1	9.52531	-0.698665	0.413506	-1.68961	0.0911021	0.185902
CCDC39	25.3571	0.408589	0.241931	1.68887	0.0912448	0.186088
ZZZ3	1891.91	-0.162578	0.0962564	-1.68901	0.0912178	0.186088
