## Supplemental Tables for "Interrogation of T Cell-Enriched Tumors Reveals Prognostic and Immunotherapeutic Implications of Polyamine Metabolism" (part 5 of 6)

### Sheet: S10 (continued)
Differential expression analysis TCGA HPV+ Thi vs Tlo HNSC
LOC441208	126.231	-0.28894	0.171076	-1.68896	0.0912272	0.186088
HOXB1	2.28031	-0.959936	0.568381	-1.68889	0.0912396	0.186088
ZNF284	69.2223	0.271411	0.16073	1.68862	0.0912922	0.186163
WDR55	1251.3	-0.14797	0.0876398	-1.68839	0.0913373	0.186191
RNH1	10894.6	-0.171245	0.10142	-1.68846	0.0913225	0.186191
MYL7	2.63962	-0.89012	0.527187	-1.68843	0.0913283	0.186191
GRWD1	2864.29	-0.128559	0.0761519	-1.68819	0.0913744	0.186245
MYEF2	129.724	0.590124	0.349587	1.68806	0.0914	0.186254
PGM2L1	913.391	-0.389259	0.230589	-1.6881	0.0913911	0.186254
CIDECP	219.95	0.217169	0.128664	1.68788	0.0914347	0.186304
ZSCAN4	3.72726	0.814674	0.482809	1.68736	0.0915336	0.186462
NOTCH1	9628.71	0.331492	0.196451	1.6874	0.0915266	0.186462
SPPL2B	1889.26	0.235757	0.139743	1.68708	0.0915886	0.186552
ANXA4	4668.04	-0.180412	0.106953	-1.68683	0.0916358	0.186627
TEX10	1836.69	-0.192412	0.114079	-1.68666	0.0916689	0.186673
PPP4R1L	199.9	0.23114	0.137072	1.68627	0.0917433	0.186803
SLC26A1	46.8278	0.355906	0.211081	1.68611	0.0917737	0.186822
C11orf86	1.14755	-1.00104	0.593683	-1.68615	0.091766	0.186822
MIER2	1267.52	-0.172367	0.102273	-1.68536	0.0919186	0.187095
SYNJ2	1501.9	-0.27418	0.162707	-1.68512	0.0919658	0.187153
TET1	109.453	-0.416441	0.24713	-1.68511	0.0919679	0.187153
TDRD3	618.873	0.144191	0.0855717	1.68503	0.0919832	0.187162
XRCC4	412.274	0.194011	0.115181	1.6844	0.092104	0.187379
PEMT	781.822	-0.259968	0.154342	-1.68437	0.0921107	0.187379
NMT1	7553.41	-0.114116	0.0677611	-1.68409	0.0921639	0.187465
TMEM158	356.281	-0.493958	0.293329	-1.68397	0.0921869	0.187491
AUTS2	2691.96	0.294954	0.175177	1.68374	0.0922311	0.187538
FXYD5	4303.92	-0.356647	0.211818	-1.68374	0.0922314	0.187538
C20orf203	3.72462	0.940214	0.558459	1.68359	0.0922616	0.18756
CASP10	1143.54	0.296889	0.176344	1.68358	0.0922633	0.18756
ERAP2	3494.95	0.564808	0.335514	1.68341	0.0922961	0.187605
TXNIP	16580.6	0.321396	0.191044	1.68232	0.0925072	0.188012
LATS2	1088.81	-0.283756	0.16868	-1.68222	0.0925271	0.188031
CDC25C	594.687	0.300123	0.178462	1.68172	0.0926227	0.188157
C7orf25	696.214	-0.143753	0.0854822	-1.68168	0.0926319	0.188157
HDAC8	713.919	-0.1711	0.101734	-1.68184	0.0926007	0.188157
RPL27	27280.8	-0.234281	0.139312	-1.6817	0.0926277	0.188157
MAP3K11	4801.67	-0.16387	0.0974604	-1.68141	0.0926841	0.188242
MEX3A	626.363	-0.485662	0.288864	-1.68128	0.0927088	0.188271
ZFP30	319.813	0.322866	0.192048	1.68117	0.0927298	0.188292
TAP2	9462.15	0.311937	0.185608	1.68062	0.0928359	0.188485
ANO2	27.2957	-0.43488	0.258844	-1.68008	0.0929414	0.188678
GJC3	1.26268	0.678913	0.404167	1.67979	0.0929991	0.188773
C16orf53	2585.8	-0.194767	0.115981	-1.6793	0.0930942	0.188945
ZRANB3	189.043	-0.23749	0.141451	-1.67895	0.0931611	0.189059
DNAJB5	1056.89	-0.367109	0.218673	-1.67881	0.0931896	0.189095
MGC16384	7.39373	0.424939	0.253182	1.67839	0.0932704	0.189232
LIN54	1378.08	0.206373	0.122962	1.67835	0.0932788	0.189232
BOLA3	697.097	-0.209454	0.124808	-1.67821	0.0933057	0.189265
ZRANB2	2668.32	0.160627	0.0957199	1.67809	0.0933293	0.189292
CCDC85B	937.76	-0.364567	0.217264	-1.67799	0.0933489	0.189309
PVRL1	23468.9	-0.276393	0.16473	-1.67785	0.093376	0.189343
SAMD4A	717.601	-0.424736	0.253203	-1.67745	0.0934536	0.189457
NKAPL	9.3799	-0.470648	0.280565	-1.6775	0.093444	0.189457
MNS1	304.389	0.408733	0.243688	1.67728	0.0934875	0.189485
LLGL1	3494.08	-0.184161	0.109798	-1.67727	0.0934888	0.189485
GPR88	10.1325	-0.708249	0.422344	-1.67695	0.0935529	0.189593
MMP9	7941.47	0.488128	0.291097	1.67685	0.093571	0.189608
SUPT5H	8320.35	-0.106719	0.0636489	-1.67668	0.0936047	0.189654
UVRAG	1141.39	0.193539	0.115455	1.67631	0.093677	0.189779
PTPRE	1221.1	-0.287108	0.171279	-1.67626	0.0936876	0.189779
ZNF641	454.937	0.334063	0.199309	1.67611	0.0937173	0.189817
OXSR1	3474.11	-0.186077	0.111021	-1.67605	0.0937291	0.189819
C9orf45	350.764	0.399684	0.238489	1.6759	0.0937579	0.189856
ARL6	162.682	-0.223494	0.133373	-1.6757	0.0937968	0.189913
FAH	974.828	-0.267577	0.159733	-1.67515	0.0939042	0.190109
NFIX	3916.25	0.263234	0.157166	1.67488	0.0939578	0.190195
LOC145837	3.91416	0.493819	0.294893	1.67457	0.0940191	0.190298
MRPS18A	2267.67	-0.170875	0.102072	-1.67406	0.0941194	0.190479
EPHB2	1340.71	-0.433228	0.25881	-1.67393	0.094145	0.190509
MGAT5	574.116	-0.426119	0.254572	-1.67387	0.0941566	0.190511
SEC1	25.4498	0.320707	0.191605	1.67379	0.0941712	0.190518
HRSP12	699.728	-0.221754	0.132491	-1.67372	0.0941847	0.190524
TTC31	1145.07	0.129078	0.0771347	1.67341	0.0942462	0.190627
MPST	2488.12	-0.236679	0.141458	-1.67314	0.0942991	0.190712
CD59	24470.1	-0.222359	0.132949	-1.67252	0.0944218	0.190938
ALX4	3.6585	-0.996728	0.595973	-1.67244	0.0944381	0.190949
TAF15	8649.45	0.148884	0.0890286	1.67231	0.0944627	0.190977
SMC1B	778.139	0.710363	0.424842	1.67206	0.0945121	0.191055
PACRG	10.6752	0.669907	0.400665	1.67199	0.0945268	0.191063
CHST6	413.339	-0.604729	0.361707	-1.67188	0.0945488	0.191086
PFDN5	8186.58	0.221688	0.132607	1.67177	0.0945703	0.191107
RRAGD	1120.39	0.386342	0.231115	1.67164	0.094595	0.191135
TRIM50	6.24788	0.502155	0.300423	1.67149	0.0946242	0.191172
TWISTNB	1437.76	-0.147394	0.0881866	-1.67138	0.0946457	0.191194
FAM72A	109.395	-0.296059	0.177171	-1.67104	0.0947144	0.191311
CN5H6.4	27.3933	-0.325617	0.194921	-1.67051	0.0948194	0.191501
MMGT1	2290.74	-0.159071	0.0952445	-1.67013	0.0948937	0.191629
ESF1	957.577	-0.183433	0.109859	-1.66971	0.0949769	0.191776
DCAF8	3484.37	-0.127537	0.0763966	-1.66941	0.0950362	0.191873
TSHR	18.2825	0.666249	0.399152	1.66916	0.0950855	0.191951
MLLT10	1363.31	-0.159999	0.0958737	-1.66885	0.0951471	0.192053
NME3	1056.19	0.287161	0.17209	1.66866	0.0951839	0.192106
C15orf24	2524.84	-0.151096	0.0905727	-1.66823	0.0952698	0.192257
CCDC101	901.37	0.234044	0.140307	1.66808	0.0952989	0.192294
RG9MTD1	1863.06	-0.197919	0.118683	-1.66763	0.0953891	0.192454
DBNDD2	2270.7	0.249567	0.149682	1.66732	0.0954511	0.192544
DPF2	2771.27	-0.132835	0.0796735	-1.66724	0.0954665	0.192544
SLC41A1	2015.5	-0.158465	0.0950443	-1.66727	0.0954603	0.192544
C12orf32	2270.44	0.192675	0.11557	1.66718	0.0954796	0.192549
C19orf59	31.1588	-0.665806	0.399427	-1.6669	0.0955335	0.192635
TSSK6	63.7515	0.277077	0.166293	1.6662	0.0956733	0.192895
PTX3	153.312	0.739617	0.443936	1.66604	0.0957049	0.192919
AFG3L2	4422.02	-0.169397	0.101677	-1.66603	0.095707	0.192919
TRIP10	3579.52	-0.193958	0.116459	-1.66547	0.0958196	0.193124
IPMK	203.47	-0.427586	0.256761	-1.66531	0.0958512	0.193166
VSIG8	165.529	-0.871345	0.523283	-1.66515	0.0958825	0.193207
GPR108	2786.23	0.115784	0.0695509	1.66474	0.0959655	0.193345
ARHGEF35	2020.46	-0.371397	0.223101	-1.6647	0.0959728	0.193345
B3GALT1	2.9441	-0.895028	0.537715	-1.6645	0.0960118	0.193402
CYP24A1	1971.98	0.657116	0.394813	1.66437	0.0960384	0.193433
SMYD3	496.077	-0.278701	0.167479	-1.66409	0.0960941	0.193523
HES2	3706.01	-0.428106	0.257297	-1.66385	0.0961415	0.193597
MLLT3	774.603	0.248383	0.149287	1.66379	0.0961539	0.1936
AHR	5474.76	-0.303498	0.182432	-1.66362	0.0961877	0.193601
ANXA1	73328.4	-0.405489	0.243723	-1.66373	0.096167	0.193601
IFI6	12080.6	-0.504124	0.303018	-1.66368	0.0961773	0.193601
ZNF692	909.051	0.307992	0.185162	1.66337	0.0962391	0.193683
BAT3	11985.3	-0.133671	0.0803721	-1.66316	0.096281	0.193745
RARS2	1510.78	-0.130954	0.0787431	-1.66306	0.0963013	0.193755
ERH	4401.98	-0.18325	0.110191	-1.66302	0.0963078	0.193755
PRR16	130.981	0.478343	0.287669	1.66282	0.096348	0.193814
PHPT1	3837.6	0.332004	0.19967	1.66276	0.0963603	0.193816
NEDD8	5128.5	-0.197204	0.118616	-1.66254	0.0964043	0.193883
ALKBH5	5611.98	-0.136631	0.0821925	-1.66233	0.0964476	0.193948
NIPAL3	2444.45	-0.168514	0.101382	-1.66216	0.0964799	0.193991
REM2	33.0225	0.389359	0.234286	1.6619	0.0965328	0.194053
C6orf211	1189.8	-0.185511	0.111625	-1.66192	0.0965293	0.194053
ATP5G3	10045.6	-0.199907	0.120294	-1.66183	0.0965468	0.194059
WARS	23553.4	0.451907	0.271942	1.66177	0.096558	0.19406
CCDC8	1066.22	0.616859	0.371233	1.66165	0.0965835	0.194089
POLR2F	1933.32	-0.217527	0.130922	-1.6615	0.0966137	0.194127
NDUFA1	3739.92	0.272483	0.164006	1.66142	0.0966291	0.194136
CDV3	10607.6	-0.140649	0.0846775	-1.661	0.0967133	0.194283
ASIP	2.79537	0.61099	0.368074	1.65997	0.0969214	0.194679
SDHAP1	521.848	0.322343	0.194231	1.65959	0.0969971	0.19479
SIPA1L2	2506.06	-0.361447	0.217794	-1.65958	0.0969987	0.19479
CSDE1	27915.3	-0.167618	0.101069	-1.65845	0.0972277	0.195228
IGFL1	653.799	-0.776106	0.468052	-1.65816	0.0972847	0.19532
DFNB31	617.822	0.363955	0.219517	1.65798	0.0973207	0.19537
PLAUR	2834.89	-0.303895	0.183318	-1.65775	0.0973685	0.195444
LOC389332	5.87405	0.82973	0.500542	1.65766	0.0973855	0.195456
C14orf167	843.925	-0.213262	0.128693	-1.65713	0.0974923	0.195648
SNRPA1	964.901	-0.201016	0.121321	-1.65689	0.0975413	0.195724
HNRNPA0	10348.6	0.126028	0.0760904	1.65629	0.0976629	0.195926
COG3	1193.26	-0.180438	0.108941	-1.65629	0.0976639	0.195926
THAP11	1928.92	-0.134346	0.0811187	-1.65617	0.097688	0.195952
FABP5L3	5.07877	-0.600897	0.362838	-1.6561	0.0977012	0.195956
PLEKHG6	1690.35	0.407136	0.245848	1.65605	0.0977124	0.195957
FGF14	54.0978	0.500644	0.302333	1.65594	0.0977346	0.195979
MUC16	1306.12	0.732809	0.442556	1.65586	0.0977509	0.195989
GLIPR1L2	17.1522	0.390849	0.236061	1.65571	0.0977805	0.196027
HTR3A	66.4379	-0.812449	0.490888	-1.65506	0.0979123	0.196268
ASS1	10827.1	0.427055	0.258081	1.65474	0.0979782	0.196378
FRAT2	1367.72	0.285023	0.172274	1.65448	0.0980303	0.196461
PCDHA6	4.4994	0.858784	0.519242	1.65392	0.0981438	0.196666
CDK11A	1261.15	0.175436	0.106077	1.65385	0.0981579	0.196672
CASC1	15.1591	0.562542	0.340213	1.6535	0.0982293	0.196792
ZFR	4575.87	-0.166584	0.100755	-1.65336	0.0982582	0.196828
MGP	1636.14	0.425865	0.2576	1.6532	0.0982892	0.196868
KLHL5	2716.56	0.267333	0.161716	1.6531	0.09831	0.196887
HIST1H4H	210.772	-0.439812	0.266098	-1.65282	0.0983671	0.196979
CAPG	12453.7	0.226563	0.137136	1.6521	0.0985134	0.19725
SH3D20	57.2023	-0.36607	0.221623	-1.65177	0.0985822	0.197365
GPATCH8	3305.64	-0.169015	0.102349	-1.65136	0.0986652	0.197482
NOMO1	9591.89	-0.18489	0.111962	-1.65136	0.0986652	0.197482
PRKAR2A	723.036	-0.346289	0.209705	-1.65132	0.0986742	0.197482
EFHA1	1499.62	0.142004	0.0860014	1.65119	0.0987003	0.197512
MED9	999.842	0.154883	0.0938044	1.65112	0.0987131	0.197516
FUS	12391.5	0.146746	0.0888837	1.65099	0.098741	0.197549
RAB33B	533.142	0.174121	0.105508	1.65032	0.0988784	0.197788
LIG4	607.801	-0.236916	0.14356	-1.65029	0.0988828	0.197788
UNC13C	1.57713	0.739913	0.448387	1.65017	0.0989087	0.197817
LYST	1543.95	-0.233183	0.141321	-1.65002	0.0989386	0.197855
MPG	1990	-0.2253	0.136609	-1.64923	0.0990995	0.198154
LRRC37A3	106.748	0.302202	0.183259	1.64904	0.0991391	0.198188
TSPAN1	3763.94	-0.53217	0.322711	-1.64906	0.0991347	0.198188
STX11	564.742	0.32116	0.194768	1.64894	0.0991607	0.198209
DNM1	1051.59	-0.441124	0.26757	-1.64863	0.0992232	0.198312
C11orf9	434.278	-0.523972	0.317853	-1.64847	0.099256	0.198355
RCN1	4598.36	0.244919	0.14861	1.64807	0.099338	0.198488
INTS7	1981.33	-0.153586	0.0931932	-1.64804	0.0993449	0.198488
DCN	11018.1	-0.450922	0.273708	-1.64746	0.0994638	0.198703
MDN1	2192.14	-0.278968	0.16934	-1.64738	0.0994791	0.198711
PHF20L1	2620.94	-0.159739	0.0969893	-1.64697	0.0995638	0.198858
CD300E	10.6943	-0.663664	0.403018	-1.64674	0.0996123	0.198932
CLK3	1829.19	-0.133882	0.0813127	-1.64651	0.0996595	0.199004
CENPC1	814.65	0.196088	0.1191	1.64642	0.0996774	0.199017
HOXA5	83.9072	-0.490852	0.298145	-1.64635	0.0996917	0.199023
NRAS	4904.24	-0.175777	0.106776	-1.64622	0.0997183	0.199054
KIAA0467	2228.67	0.156222	0.0949036	1.64612	0.0997397	0.199074
DICER1	4255.05	-0.233217	0.141686	-1.64601	0.0997608	0.199094
C9orf5	3242.99	-0.19395	0.11789	-1.64517	0.0999343	0.1994
KLHDC7A	29.9534	-0.729581	0.443471	-1.64516	0.0999366	0.1994
MANEAL	568.982	-0.460264	0.279797	-1.64499	0.099971	0.199446
GNRHR2	788.882	0.23557	0.143284	1.64408	0.10016	0.199777
SHD	19.0385	-0.698397	0.424793	-1.64409	0.100158	0.199777
FAM21C	2803.44	0.108693	0.0661371	1.64345	0.10029	0.199992
ZNF561	1509.87	-0.191909	0.116768	-1.6435	0.100279	0.199992
NCOA6	5021.09	-0.251085	0.15279	-1.64334	0.100313	0.200016
CACYBP	3879.46	-0.160448	0.0976433	-1.6432	0.100341	0.200049
LOC284023	542.581	0.240148	0.146162	1.64303	0.100377	0.200098
COPZ1	7750.82	-0.120773	0.0735133	-1.64287	0.100409	0.20014
PLD3	11185.8	0.221489	0.134833	1.6427	0.100445	0.200189
IFT57	1724.32	-0.224048	0.136397	-1.64262	0.100462	0.200199
CLSTN2	152.941	-0.62744	0.382155	-1.64185	0.100622	0.200496
MOGS	3786.15	-0.118741	0.0723323	-1.6416	0.100672	0.200554
NAB1	4228.77	-0.194183	0.118293	-1.64154	0.100685	0.200554
CENPT	1470.86	-0.241619	0.14719	-1.64155	0.100684	0.200554
ZDHHC18	3089.68	-0.130045	0.0792408	-1.64114	0.100768	0.200696
TTC9B	2.36414	0.662831	0.403963	1.64082	0.100834	0.200783
GNL1	3894.49	-0.196244	0.119598	-1.64087	0.100825	0.200783
BIN3	1275.11	0.197966	0.120664	1.64064	0.100873	0.200838
SNCG	859.18	0.555256	0.338493	1.64038	0.100927	0.200905
SLC2A3	1531.45	0.339955	0.207244	1.64036	0.10093	0.200905
DHX15	6937.23	-0.139611	0.0851123	-1.64031	0.100941	0.200905
ZGLP1	70.3964	0.520145	0.317133	1.64015	0.100974	0.200908
H1FX	9825.71	0.251697	0.153461	1.64014	0.100976	0.200908
CCDC94	1190.99	0.193658	0.118072	1.64017	0.10097	0.200908
SPRY2	795.292	-0.338779	0.206597	-1.63981	0.101045	0.201001
GDF15	686.65	-0.58611	0.357427	-1.6398	0.101046	0.201001
TIMM17A	2454.27	-0.147227	0.0897908	-1.63966	0.101075	0.201014
HHIPL2	11.7611	-0.724621	0.441932	-1.63967	0.101074	0.201014
ZBTB7B	5112.16	-0.230042	0.140305	-1.63958	0.101092	0.201025
NIPA1	1551.12	-0.206493	0.125967	-1.63927	0.101157	0.201132
IL13RA1	6071.12	-0.216098	0.131854	-1.63893	0.101229	0.201251
LRP6	1568.96	0.260646	0.159069	1.63857	0.101302	0.201329
UTP6	2193.49	-0.11355	0.0692948	-1.63865	0.101286	0.201329
PHLDA2	1282.74	-0.340336	0.207701	-1.63859	0.101299	0.201329
PRRT4	118.017	-0.604744	0.369158	-1.63817	0.101387	0.201474
SMC5	2498.1	0.202923	0.123884	1.638	0.101421	0.20152
UBE2L6	7291.2	0.318338	0.194368	1.63781	0.101461	0.201577
ELF2	1759.43	0.166711	0.101795	1.63771	0.101482	0.201593
PPT1	7731.65	0.141644	0.0864917	1.63766	0.101492	0.201593
ZNF383	194.876	0.213914	0.130629	1.63757	0.101512	0.201611
MLF1IP	2830.74	0.299111	0.182667	1.63747	0.101533	0.201621
PRDX3	4612.63	-0.145026	0.0885692	-1.63743	0.10154	0.201621
ENOX2	1130.13	-0.154397	0.0942981	-1.63733	0.101561	0.20164
LYRM7	866.481	0.19483	0.119002	1.6372	0.101589	0.20165
C11orf73	1141.85	-0.229396	0.140114	-1.63721	0.101587	0.20165
KLHL15	537.634	0.202758	0.12388	1.63673	0.101686	0.201821
LYSMD4	681.678	-0.207972	0.127077	-1.63659	0.101717	0.201858
PTPN9	2008.83	-0.164315	0.100405	-1.63653	0.101729	0.20186
HOXA10	442.204	-0.452536	0.276604	-1.63605	0.10183	0.202038
RSPO2	1.82692	0.68473	0.418617	1.63569	0.101903	0.202161
FLJ40852	43.5494	0.359734	0.219983	1.63528	0.10199	0.20231
TBC1D22B	1321.64	-0.152771	0.0934276	-1.63518	0.102011	0.202329
SHISA6	4.76164	-0.927712	0.567365	-1.63512	0.102023	0.20233
TMEM104	1601.66	-0.140207	0.0857522	-1.63503	0.102043	0.202346
PLA2G4E	539.056	-0.710036	0.434295	-1.63492	0.102066	0.202348
NTNG1	16.0078	-0.729577	0.446243	-1.63493	0.102063	0.202348
MYO6	4583.09	0.231257	0.141467	1.6347	0.102111	0.202415
C4BPB	2.30963	0.710938	0.435013	1.63429	0.102198	0.20255
ABI2	1711.78	0.22345	0.136728	1.63427	0.102203	0.20255
GATSL3	506.105	-0.305028	0.186696	-1.63382	0.102297	0.202713
GPR37L1	18.7906	-0.427641	0.261915	-1.63275	0.102522	0.203137
KCNE3	459.758	0.427917	0.262188	1.6321	0.102658	0.203338
PRDXDD1P	40.1326	0.283754	0.173852	1.63216	0.102646	0.203338
C4orf47	16.264	-0.433471	0.265585	-1.63213	0.102652	0.203338
ZNF117	1051.95	-0.368855	0.226014	-1.632	0.10268	0.203353
DHDPSL	44.6552	-0.462891	0.283642	-1.63196	0.102688	0.203353
IKBKG	1937.4	0.177724	0.108925	1.63162	0.102759	0.203459
SPOCD1	232.224	-0.559005	0.342613	-1.6316	0.102765	0.203459
GALT	889.701	0.211092	0.129387	1.63148	0.102788	0.20346
SHFM1	5543.37	-0.246642	0.151174	-1.63151	0.102783	0.20346
BCOR	2266.47	0.191521	0.117406	1.63126	0.102834	0.203528
NOTCH3	20251.3	-0.333755	0.204669	-1.63071	0.102953	0.203739
F12	795.533	-0.315279	0.193353	-1.63059	0.102978	0.203766
ZUFSP	406.934	-0.143825	0.0882229	-1.63024	0.10305	0.203887
SCUBE3	160.51	0.719672	0.44164	1.62955	0.103197	0.204133
PPIP5K1	1686.79	-0.187159	0.114852	-1.62957	0.103192	0.204133
RAD51C	889.391	0.211524	0.129814	1.62944	0.10322	0.204154
C12orf69	6.17271	0.386738	0.237354	1.62937	0.103234	0.204159
PRPF8	19229.2	-0.18028	0.110651	-1.62928	0.103254	0.204177
ADCY6	1733.65	0.287234	0.176319	1.62906	0.1033	0.204244
FGA	2.86645	-1.16254	0.713677	-1.62895	0.103324	0.204269
DGCR8	2448.25	0.146027	0.0896544	1.62877	0.103362	0.20432
KIF4A	2407.02	-0.21044	0.129276	-1.62784	0.103558	0.204686
EFCAB5	5.90419	0.404863	0.248787	1.62735	0.103663	0.204847
U2AF1	5299.42	0.189619	0.116517	1.62739	0.103654	0.204847
SET	18038.4	-0.146859	0.0902853	-1.62661	0.10382	0.205134
GTF2IRD1	2472.51	-0.178874	0.109979	-1.62644	0.103856	0.205137
CALCRL	852.961	-0.33698	0.207182	-1.62649	0.103845	0.205137
RIMS3	635.749	-0.389181	0.23927	-1.62654	0.103835	0.205137
LEPREL2	872.202	-0.422631	0.259873	-1.6263	0.103887	0.205175
WEE2	1.81765	0.558458	0.34346	1.62598	0.103955	0.205287
MST4	1415.42	-0.24427	0.150241	-1.62586	0.10398	0.205314
RFX3	132.899	0.284501	0.175014	1.62559	0.104037	0.205403
CRIPAK	426.191	0.223351	0.137409	1.62545	0.104067	0.20544
C1orf101	12.052	0.363979	0.223947	1.62529	0.1041	0.205481
LOC642826	121.523	0.228557	0.140645	1.62507	0.104148	0.205525
PTBP1	18150.1	-0.0977264	0.060137	-1.62506	0.104149	0.205525
PCDHB19P	9.66325	-0.411194	0.253039	-1.62503	0.104157	0.205525
MRPS16	4869.34	-0.130596	0.0803786	-1.62476	0.104213	0.205599
ATP6V1E2	119.822	-0.259664	0.159819	-1.62474	0.104218	0.205599
SMAD6	146.514	0.332405	0.204626	1.62445	0.10428	0.2057
HSDL2	2717.36	-0.204786	0.126069	-1.62439	0.104292	0.2057
MRPL48	1069.04	-0.219322	0.135062	-1.62387	0.104404	0.20589
RPS7	7682.27	-0.219853	0.135392	-1.62383	0.104412	0.20589
SH3BGRL	3113.82	0.24368	0.150073	1.62374	0.104431	0.205906
QRICH2	175.365	0.383904	0.236478	1.62343	0.104498	0.205979
POLI	495.591	0.195019	0.12013	1.6234	0.104504	0.205979
OSBPL2	3081.45	-0.152615	0.0940094	-1.6234	0.104504	0.205979
MAF	4479.51	-0.288101	0.177556	-1.62259	0.104677	0.206298
POTEF	108.018	-0.282973	0.174406	-1.62249	0.104698	0.206315
XKR8	443.919	0.153822	0.0948385	1.62193	0.104818	0.20653
RBM7	952.463	-0.177567	0.109487	-1.62181	0.104843	0.206557
ERCC2	949.934	-0.187158	0.115441	-1.62124	0.104966	0.206775
ZBTB37	55.4566	-0.281767	0.173812	-1.62111	0.104995	0.206809
ZNF746	959.567	-0.146508	0.0903823	-1.62098	0.105022	0.20684
PNPLA2	2664.93	0.205497	0.126799	1.62065	0.105093	0.206957
PSMC3IP	677.788	0.2674	0.165006	1.62054	0.105116	0.206978
BLVRA	2544.86	0.219794	0.13567	1.62006	0.105218	0.207134
PCYT2	1282.59	-0.212741	0.131312	-1.62011	0.105208	0.207134
KLHDC3	5065.81	-0.200043	0.123514	-1.6196	0.105319	0.207286
MTHFD2L	308.778	-0.226052	0.139569	-1.61965	0.105308	0.207286
ITSN2	3106.58	0.188551	0.116436	1.61935	0.105371	0.207362
SUPV3L1	1429.37	-0.12578	0.0776755	-1.6193	0.105382	0.207362
PPBP	19.5446	-0.822771	0.508118	-1.61925	0.105393	0.207362
C1orf220	12.3883	0.409693	0.253066	1.61892	0.105464	0.20741
NCOA4	12809.5	0.199726	0.123366	1.61897	0.105454	0.20741
USP54	1826.74	-0.258703	0.159785	-1.61907	0.105432	0.20741
ARX	7.76842	-0.771524	0.476546	-1.61899	0.105449	0.20741
DIO2	2318.69	-0.478236	0.295455	-1.61864	0.105525	0.207493
LOC723809	2.13554	-1.03733	0.640872	-1.61862	0.10553	0.207493
TSPO2	0.691681	-0.806393	0.498262	-1.61841	0.105574	0.207538
UGT1A1	10.4473	-0.881308	0.544554	-1.6184	0.105576	0.207538
CWC15	1658.41	-0.207139	0.128011	-1.61814	0.105633	0.207626
KRR1	2089.87	-0.1296	0.0800987	-1.618	0.105663	0.207662
CLCN6	640.65	0.151244	0.0934868	1.61781	0.105704	0.207721
ZNF688	512.77	0.282919	0.174904	1.61757	0.105756	0.207799
RPS6KL1	137.073	0.45032	0.278413	1.61745	0.10578	0.207824
INSIG2	965.751	-0.124542	0.0770179	-1.61706	0.105866	0.20797
HS2ST1	2045.71	-0.140361	0.0868432	-1.61626	0.106038	0.208284
TRMT61B	649.081	-0.114191	0.0706602	-1.61605	0.106083	0.20835
TSGA10	89.2055	0.301474	0.186592	1.61568	0.106163	0.208482
CNTNAP3	325.883	-0.417041	0.258129	-1.61563	0.106174	0.208482
POPDC3	193.603	-0.673701	0.417166	-1.61495	0.106322	0.208749
KLHL28	883.215	-0.208911	0.129413	-1.6143	0.106463	0.209003
FAM13A	948.774	0.344819	0.213671	1.61379	0.106574	0.209197
HEMK1	619.843	0.217355	0.134743	1.61311	0.106721	0.209463
STK38	4084.41	-0.198243	0.122906	-1.61296	0.106753	0.209503
CAMKV	6.67891	0.483918	0.300031	1.61289	0.106768	0.209508
ALG9	824.308	-0.166111	0.103011	-1.61255	0.106842	0.20963
PIM3	5772.13	0.217792	0.135084	1.61228	0.106902	0.209678
ISCA2	723.833	-0.180988	0.112254	-1.61231	0.106895	0.209678
CHST9	194.315	-1.05579	0.65484	-1.61229	0.106899	0.209678
SLC25A44	2111.48	-0.100254	0.0621936	-1.61196	0.10697	0.209765
ESYT3	152.911	-0.464745	0.2883	-1.61202	0.106958	0.209765
CPNE1	7881.34	-0.321463	0.199479	-1.61151	0.107068	0.209935
PSMG3	2404.69	-0.263041	0.163247	-1.61131	0.107113	0.209998
SMPDL3B	501.808	0.505239	0.313587	1.61116	0.107145	0.210038
KRT32	30.1738	0.736982	0.457482	1.61095	0.10719	0.21008
AFF4	5242.39	-0.235391	0.146116	-1.61099	0.107183	0.21008
MED12	2852.89	0.183977	0.114213	1.61083	0.107217	0.210085
MMP24	433.42	-0.295435	0.183405	-1.61083	0.107216	0.210085
RBPMS2	72.4007	-0.444445	0.275978	-1.61043	0.107303	0.210232
ZNF260	1054.58	0.170678	0.105989	1.61033	0.107325	0.210251
NINL	960.037	0.298417	0.185402	1.60957	0.107492	0.210555
ZNF44	378.871	0.257535	0.160009	1.6095	0.107507	0.210561
SOX30	223.832	0.587057	0.364777	1.60936	0.107538	0.210599
C6orf81	9.31746	0.620081	0.385459	1.60868	0.107686	0.210865
TSSK3	40.465	0.353571	0.219823	1.60843	0.10774	0.210908
C11orf58	6641.83	0.122633	0.0762442	1.60842	0.107744	0.210908
CELSR2	10418.4	-0.270768	0.168333	-1.60852	0.10772	0.210908
FGFBP2	22.532	-0.593532	0.369103	-1.60804	0.107827	0.211048
HRASLS2	29.5595	-0.585192	0.363958	-1.60786	0.107867	0.211102
MTOR	4582.89	-0.168407	0.104774	-1.60734	0.107981	0.211302
MATR3	13052.1	0.0993622	0.0618301	1.60702	0.10805	0.211395
EMX2	24.8227	-0.529027	0.3292	-1.60701	0.108052	0.211395
KLHL2	1117.25	-0.207512	0.129141	-1.60686	0.108085	0.211435
UBL4B	6.51485	0.580783	0.361523	1.60649	0.108166	0.211548
NPC2	8147.2	0.20682	0.12874	1.60649	0.108166	0.211548
NBR1	6903.36	-0.152027	0.0946452	-1.60629	0.108211	0.211612
ZBTB11	1923.22	-0.189551	0.118056	-1.6056	0.108361	0.211882
GRIN2C	178.236	0.518416	0.322892	1.60554	0.108375	0.211887
ATXN7L3B	4692.88	-0.134798	0.0839811	-1.6051	0.108472	0.212052
C9orf96	11.6226	0.370076	0.23064	1.60456	0.108591	0.212261
DLC1	697.275	-0.348427	0.217163	-1.60445	0.108616	0.212263
RPH3AL	421.437	-0.42084	0.262292	-1.60447	0.108611	0.212263
PARP1	12136.3	0.120417	0.0750709	1.60405	0.108703	0.212411
TNFRSF6B	1417.84	0.484878	0.302313	1.60389	0.108738	0.212449
FRG1	1758.71	0.163594	0.102001	1.60385	0.108748	0.212449
PYGO2	3473.56	-0.139295	0.0868554	-1.60375	0.108768	0.212449
XDH	1018.57	-0.46491	0.289891	-1.60374	0.108771	0.212449
LOC221710	1009.18	-0.158542	0.0988623	-1.60367	0.108787	0.212457
PPIAL4C	117.15	-0.198871	0.124054	-1.60309	0.108914	0.212682
UTP14C	1615.2	-0.193115	0.120472	-1.60298	0.108938	0.212705
ANK2	249.475	0.493834	0.308091	1.60288	0.10896	0.212725
PCDHGA12	63.0199	-0.48974	0.305606	-1.60252	0.10904	0.212857
PDZD9	1.37424	0.562241	0.351102	1.60136	0.109297	0.213335
TMEM128	856.416	0.145056	0.0905864	1.6013	0.109311	0.213339
KIAA1486	9.75247	0.703766	0.439724	1.60047	0.109494	0.213672
FCHSD1	867.426	0.217063	0.135632	1.60038	0.109513	0.213686
CCDC122	104.669	0.272578	0.170339	1.6002	0.109553	0.213741
GREB1	104.341	0.437196	0.273228	1.60011	0.109573	0.213756
PSMG1	1995.45	-0.173656	0.108533	-1.60003	0.109592	0.213768
CKAP2L	1191.01	-0.24811	0.155071	-1.59998	0.109603	0.213768
IL1F9	1369.05	-0.642102	0.401402	-1.59965	0.109676	0.213887
AQP4	17.3314	-0.803232	0.502149	-1.59959	0.10969	0.213889
KLF3	6638.24	-0.207926	0.129999	-1.59944	0.109723	0.21393
RND2	113.046	0.485984	0.303883	1.59924	0.109766	0.213967
MIER3	979.746	0.164752	0.103018	1.59926	0.109763	0.213967
UFM1	2575.04	-0.161657	0.101118	-1.5987	0.109888	0.214182
LOC284276	23.4119	0.753242	0.471326	1.59814	0.110013	0.214377
ZNF662	125.074	0.49978	0.312718	1.59818	0.110003	0.214377
TBC1D9B	7161.11	-0.124605	0.0780143	-1.5972	0.11022	0.214758
CAMTA2	2151.25	-0.152385	0.095414	-1.59709	0.110246	0.214783
KRT77	65.0318	-0.868508	0.543838	-1.597	0.110266	0.2148
ANKRD6	512.5	0.360905	0.226012	1.59684	0.110301	0.214844
C21orf15	57.8802	0.836042	0.523664	1.59652	0.110372	0.214959
HIRA	2353.56	-0.113349	0.0710187	-1.59605	0.110479	0.215119
CLP1	948.781	-0.124694	0.0781241	-1.5961	0.110467	0.215119
WDR44	1176.78	-0.215822	0.135261	-1.5956	0.110578	0.215289
ATG4B	2529.69	0.180711	0.11326	1.59554	0.110591	0.215291
SYCP2	1790.82	0.591271	0.370623	1.59534	0.110635	0.215291
CEP63	1467.92	0.1586	0.0994059	1.59548	0.110604	0.215291
RANBP3	3589.64	0.127888	0.0801641	1.59532	0.11064	0.215291
SPRR2D	12048.8	-0.655256	0.410711	-1.59542	0.110618	0.215291
DDIT3	866.473	0.268174	0.16816	1.59476	0.110767	0.215476
SH3RF3	446.022	-0.459865	0.288365	-1.59473	0.110772	0.215476
TMPRSS7	2.44758	-0.607937	0.381213	-1.59474	0.11077	0.215476
PRR12	3342.23	0.172015	0.107887	1.5944	0.110847	0.215599
ATP6V1G2	16.9142	0.41628	0.261125	1.59418	0.110896	0.21567
FITM2	89.3929	-0.265947	0.166836	-1.59406	0.110923	0.215699
LOC100130238	65.1662	0.96857	0.607756	1.59368	0.111007	0.215758
FAM190A	36.4278	0.51373	0.322353	1.59369	0.111006	0.215758
CDC14A	297.749	0.303106	0.190178	1.5938	0.110981	0.215758
BAT5	2492.28	0.159644	0.100175	1.59365	0.111014	0.215758
PCDHGA6	39.6498	-0.424696	0.266474	-1.59376	0.110989	0.215758
DEFA1B	3.26326	0.817006	0.512815	1.59318	0.11112	0.215892
C16orf89	20.9755	0.670675	0.420965	1.59319	0.111119	0.215892
FGF7	182.74	0.462815	0.290486	1.59324	0.111106	0.215892
BTBD2	5587.44	-0.180909	0.113556	-1.59312	0.111132	0.215892
S100A6	36839.1	-0.285986	0.179523	-1.59304	0.111152	0.215908
SPATA1	4.51873	0.37605	0.236106	1.59272	0.111224	0.215999
DKFZp761E198	1793.63	-0.179858	0.112925	-1.59272	0.111223	0.215999
NMUR1	22.8255	0.625203	0.392578	1.59256	0.111259	0.216044
TCEA1	3207.43	-0.147842	0.0928467	-1.59232	0.111312	0.216122
ZNF764	410.14	0.193273	0.121383	1.59226	0.111327	0.216127
TSPAN31	1437.11	-0.157791	0.0991485	-1.59146	0.111507	0.216454
BAT2L1	14494.6	-0.190036	0.119415	-1.59139	0.111523	0.216461
MED25	2555.71	0.129307	0.0812603	1.59127	0.11155	0.216489
C7orf50	2901.48	-0.282511	0.177547	-1.5912	0.111566	0.216497
PDCD4	5577.8	-0.20435	0.128449	-1.5909	0.111632	0.216601
ZNF814	305.238	0.26369	0.165759	1.5908	0.111654	0.21662
RABEP1	2566.34	-0.152901	0.0961299	-1.59056	0.111708	0.216702
ZNF98	2.61464	0.64882	0.408013	1.59019	0.111791	0.216839
TBC1D3C	63.0183	0.563089	0.354182	1.58983	0.111873	0.216974
CMBL	888.042	-0.332252	0.209054	-1.58931	0.111991	0.217178
PLA2G4D	188.681	-0.631886	0.397616	-1.58919	0.112018	0.217208
HSP90AB4P	2.2927	0.590577	0.37165	1.58907	0.112045	0.21722
TBC1D15	2312.33	0.126488	0.0795996	1.58905	0.112049	0.21722
KLHDC9	79.8172	-0.48598	0.305924	-1.58856	0.112159	0.217409
NKX2-5	87.2752	1.03733	0.653034	1.58848	0.112178	0.217423
USP51	45.362	0.367193	0.231188	1.58829	0.112221	0.217482
TMEM64	1351.86	-0.231224	0.145588	-1.58821	0.112239	0.217492
PPIL3	682.624	0.195016	0.122803	1.58804	0.112277	0.217519
RBM18	1553.35	-0.148002	0.0931975	-1.58805	0.112276	0.217519
SMU1	4012.34	0.135445	0.0852999	1.58786	0.112317	0.217573
ACP1	3619.55	-0.125499	0.0790481	-1.58763	0.112369	0.217638
MRPL4	3701.05	-0.211738	0.133373	-1.58756	0.112386	0.217638
EPHX4	17.8612	-0.430419	0.271121	-1.58755	0.112388	0.217638
AAAS	1957.42	0.140052	0.0882377	1.58721	0.112464	0.217744
TRAM2	2861.14	-0.258428	0.16282	-1.5872	0.112467	0.217744
XK	384.159	-0.541698	0.341305	-1.58714	0.112481	0.217744
SLITRK3	3.61022	-1.11937	0.705298	-1.58709	0.112492	0.217744
AHI1	514.344	0.189526	0.119471	1.58637	0.112655	0.218028
DDI2	347.845	-0.397888	0.250822	-1.58634	0.112663	0.218028
TAS2R31	3.12323	0.508979	0.320877	1.58621	0.112691	0.218054
FRMD7	3.25984	-0.793922	0.500528	-1.58617	0.112701	0.218054
KBTBD2	3115.15	0.126501	0.0797606	1.58601	0.112736	0.218098
ARF4	7490.82	-0.183142	0.115482	-1.5859	0.112762	0.218101
CNTN5	16.3041	-0.948717	0.59821	-1.58593	0.112756	0.218101
ZNF276	1177.37	0.201788	0.127257	1.58568	0.112812	0.218172
SOAT1	1521.39	-0.237554	0.149847	-1.58531	0.112896	0.218311
PRICKLE4	148.984	0.410145	0.258784	1.5849	0.11299	0.218469
TPMT	1775.9	-0.176398	0.111304	-1.58483	0.113005	0.218475
ADRA1D	10.5464	-0.526362	0.332215	-1.5844	0.113102	0.218638
NECAB2	4.31506	-0.649801	0.410155	-1.58428	0.11313	0.218668
LOC391322	11.3459	0.524103	0.330828	1.58422	0.113145	0.218673
HIATL2	73.7231	-0.215597	0.136127	-1.58379	0.113241	0.218834
CCDC45	1005.49	0.193347	0.122102	1.58349	0.113309	0.218943
FKBP1B	180.603	-0.348806	0.220334	-1.58307	0.113404	0.219103
DPM3	670.134	-0.290027	0.183259	-1.58261	0.113511	0.219286
H3F3C	3283.4	-0.1494	0.0944094	-1.58247	0.113542	0.219322
STK40	3107.64	0.174647	0.110373	1.58234	0.113571	0.219353
ARMC5	997.478	0.16156	0.102128	1.58194	0.113663	0.219458
NOL7	1746.68	-0.149159	0.0942876	-1.58196	0.113658	0.219458
SDCBP	6176.34	-0.193416	0.122262	-1.58199	0.113653	0.219458
LOC643719	7.94301	0.430832	0.272369	1.5818	0.113696	0.219498
TREML3	5.57968	-0.60779	0.384409	-1.5811	0.113854	0.21978
LOC148696	1.79387	0.551778	0.349018	1.58094	0.113891	0.219827
IL23R	5.58886	0.471553	0.298346	1.58056	0.113979	0.219974
POU4F3	2.26302	0.450831	0.285293	1.58024	0.114052	0.220067
TSPYL4	828.596	-0.222134	0.140566	-1.58028	0.114044	0.220067
GPI	23628.2	-0.193433	0.122426	-1.58	0.114108	0.220149
TRDMT1	188.011	0.248373	0.157229	1.57969	0.114178	0.220261
HIST1H3H	66.425	-0.451435	0.285795	-1.57957	0.114205	0.220288
SACM1L	1527.71	0.150261	0.0951378	1.5794	0.114244	0.22034
USP1	4622.41	0.170125	0.107721	1.57932	0.114262	0.220351
P2RX7	146.598	0.443087	0.280628	1.57891	0.114356	0.220509
MRGPRX3	38.0507	-0.758898	0.48102	-1.57769	0.114638	0.221028
RASSF7	1776.64	0.264481	0.167651	1.57758	0.114663	0.221052
IFIH1	2954.53	0.332336	0.210704	1.57727	0.114734	0.221154
LOC349114	296.952	0.2054	0.130228	1.57724	0.114741	0.221154
HSF2BP	97.8779	-0.311863	0.197746	-1.57708	0.114776	0.221198
ZFP92	8.02264	-0.571518	0.362447	-1.57683	0.114834	0.221285
COQ10B	1328.9	-0.147379	0.0934729	-1.5767	0.114864	0.221301
ELOVL4	381.29	-0.362391	0.229843	-1.57669	0.114867	0.221301
ALCAM	7293.68	-0.390797	0.247924	-1.57627	0.114963	0.22146
NRF1	1048.35	0.0891715	0.0565742	1.57619	0.114983	0.221476
COPS3	4197.78	-0.142592	0.0904868	-1.57583	0.115066	0.221586
AQP7	8.34248	-0.636739	0.404063	-1.57584	0.115062	0.221586
MEGF8	3126.78	0.221496	0.140569	1.5757	0.115094	0.221618
ATP5A1	25377.9	0.174992	0.11107	1.57552	0.115137	0.221651
UGT1A10	84.2498	-1.26338	0.801865	-1.57555	0.11513	0.221651
SLC43A2	1471.15	0.284578	0.18064	1.57539	0.115166	0.221684
CAPNS2	1158.72	-0.504096	0.319997	-1.57531	0.115184	0.221693
DYDC2	20.6981	0.62616	0.397602	1.57484	0.115293	0.221879
C9orf53	13.6212	0.414352	0.263175	1.57444	0.115386	0.222034
C20orf94	60.3363	-0.330127	0.209686	-1.57439	0.115398	0.222034
ZNF37A	956.378	0.178698	0.113524	1.57409	0.115466	0.222139
USP28	1517.97	0.188179	0.119559	1.57395	0.115499	0.222155
NOL6	3945.83	-0.200807	0.127577	-1.574	0.115487	0.222155
LENG9	508.161	0.236537	0.150295	1.57383	0.115528	0.222182
LASS3	2285.55	-0.518667	0.329568	-1.57378	0.115538	0.222182
GNAT1	2.46912	0.6747	0.428759	1.57361	0.115577	0.222233
LIPC	13.2114	0.410843	0.261111	1.57344	0.115617	0.22224
PSMD10	2674.21	-0.134928	0.0857528	-1.57345	0.115614	0.22224
ANXA8L2	6547.29	-0.355183	0.225738	-1.57343	0.115619	0.22224
RAB40B	756.076	-0.258976	0.164626	-1.57311	0.115693	0.222358
ZSWIM1	703.218	-0.15063	0.0957593	-1.57301	0.115717	0.222381
ZNF782	129.553	0.244243	0.155283	1.57289	0.115743	0.222407
MDH1B	30.7226	0.434709	0.276414	1.57267	0.115794	0.222481
KCNJ4	3.02485	0.840242	0.5343	1.5726	0.115811	0.222489
ARRDC3	4930.01	0.24725	0.157262	1.57222	0.1159	0.222635
LOC644936	130.446	-0.241658	0.153715	-1.57212	0.115923	0.222656
ACE2	214.096	-0.492504	0.313296	-1.57201	0.115949	0.222681
C20orf160	88.8696	0.245198	0.156028	1.5715	0.116068	0.222885
C11orf51	1413.85	-0.276527	0.175977	-1.57138	0.116095	0.22289
PCDHB13	157.951	-0.415593	0.264469	-1.57142	0.116084	0.22289
GPX2	3794.55	-0.639591	0.407128	-1.57098	0.116187	0.223042
PRDX2	10894.4	0.254859	0.16225	1.57078	0.116235	0.223109
ATXN7L2	296.426	0.20088	0.127899	1.57061	0.116273	0.223133
UPK1A	26.6197	-0.860817	0.548059	-1.57066	0.116261	0.223133
SS18L2	724.146	0.227698	0.144983	1.57052	0.116295	0.223152
C2orf67	524.936	0.179278	0.114156	1.57046	0.116308	0.223154
BHLHA15	31.1653	0.52311	0.333256	1.5697	0.116486	0.223447
C16orf5	2597.83	0.233593	0.148815	1.56969	0.116486	0.223447
EIF2AK2	1754.62	-0.267938	0.170718	-1.56948	0.116537	0.22352
CUL3	3953.98	0.135006	0.0860353	1.56919	0.116604	0.223625
CCHCR1	2273.58	0.263189	0.16773	1.56913	0.116619	0.223628
LHX8	55.9889	-0.560877	0.357492	-1.56892	0.116666	0.223694
PTGES3	15852.3	-0.112804	0.0719235	-1.56839	0.116789	0.223906
FKBP5	5843.72	0.337706	0.215348	1.56819	0.116838	0.22395
NSMCE2	953.197	-0.185868	0.118522	-1.56822	0.116831	0.22395
POM121L1P	2.57182	0.467668	0.298262	1.56798	0.116886	0.224019
PLEKHA6	578.288	-0.477369	0.304513	-1.56764	0.116964	0.224144
RAPGEFL1	7036.98	-0.32006	0.204178	-1.56755	0.116986	0.224161
HCG18	830.693	-0.158273	0.100977	-1.56741	0.117018	0.224175
CYP46A1	20.5936	-0.527461	0.336509	-1.56745	0.117009	0.224175
MYD88	3803.02	0.183338	0.116984	1.56721	0.117065	0.224241
PLXNA3	1656.07	-0.260981	0.166533	-1.56714	0.117083	0.22425
HTRA2	1517.71	-0.158798	0.101355	-1.56675	0.117173	0.224398
FASTKD3	429.562	-0.147989	0.0944689	-1.56654	0.117223	0.224471
LOC389791	11.0071	0.473753	0.302435	1.56646	0.117241	0.22448
LOC100270710	774.232	-0.359917	0.229779	-1.56636	0.117263	0.224499
SIRT7	1265.17	-0.20236	0.12921	-1.56613	0.117318	0.22458
KIAA1409	15.0533	0.391065	0.249802	1.5655	0.117466	0.224838
LRBA	3711.75	-0.215363	0.137582	-1.56534	0.117504	0.224887
CAPZA1	10487	-0.160003	0.10225	-1.56482	0.117626	0.225096
ENY2	1732.47	-0.18908	0.120838	-1.56474	0.117643	0.225104
SMO	1285.35	-0.410237	0.262247	-1.56431	0.117744	0.225273
C10orf90	4.90886	0.697535	0.446085	1.56368	0.117893	0.225494
RRP7B	257.152	0.22412	0.143331	1.56366	0.117898	0.225494
PRRG4	2291.79	-0.289532	0.185162	-1.56367	0.117896	0.225494
SMCR5	1.78521	0.620762	0.397076	1.56333	0.117974	0.225615
TK1	9007.98	0.252208	0.16135	1.56311	0.118027	0.225667
RAB11FIP4	1362.15	0.208952	0.133676	1.56312	0.118024	0.225667
ARL9	44.8313	0.458929	0.29362	1.563	0.118052	0.22569
C3orf65	1.40049	-0.754281	0.482625	-1.56287	0.118083	0.225726
SNRPD1	2888.23	-0.192745	0.123332	-1.56281	0.118097	0.225729
LXN	402.572	0.329143	0.210632	1.56264	0.118136	0.225761
PCDHGA8	13.504	-0.452804	0.289771	-1.56263	0.11814	0.225761
NQO1	4555.43	-0.462693	0.296134	-1.56245	0.118183	0.225819
RYBP	2257.84	0.156624	0.100247	1.56238	0.118198	0.225824
TSSK4	19.7093	0.323687	0.207188	1.56228	0.118221	0.225843
ZNF517	493.144	0.197995	0.126792	1.56157	0.118389	0.22614
USP11	4496.39	0.213803	0.136936	1.56134	0.118444	0.226196
UBN2	1166.05	-0.180591	0.115664	-1.56134	0.118443	0.226196
HNRNPA1	14039.6	0.177777	0.11388	1.56109	0.118502	0.226283
ZNF565	135.262	0.156251	0.1001	1.56095	0.118535	0.226321
TROVE2	2009.45	-0.112601	0.072147	-1.56072	0.118591	0.226354
KLHL25	640.266	-0.178676	0.114475	-1.56082	0.118566	0.226354
FLJ39582	145.122	-0.278681	0.178556	-1.56075	0.118582	0.226354
DDA1	2776.5	0.125426	0.0803818	1.56038	0.11867	0.22648
FAM131A	1111.19	-0.229751	0.147255	-1.56023	0.118706	0.226525
PGBD1	243.818	-0.299988	0.192305	-1.55996	0.118769	0.226596
HIST1H3A	3.96907	-0.47566	0.304914	-1.55998	0.118764	0.226596
ANKRD52	3781.83	-0.156254	0.100194	-1.5595	0.118877	0.226778
C9orf156	662.612	0.144462	0.0926365	1.55945	0.118891	0.22678
ANK1	376.548	-0.471416	0.302363	-1.55911	0.118971	0.226905
OR10H1	1.72876	-0.813413	0.52175	-1.55901	0.118994	0.226905
TDRD9	452.96	-0.905253	0.58066	-1.55901	0.118995	0.226905
HIST1H2BO	25.2866	-0.508143	0.325966	-1.55889	0.119023	0.226935
NQO2	1130.24	-0.256435	0.164529	-1.5586	0.119092	0.227041
BCKDHB	522.76	0.235335	0.15105	1.55799	0.119235	0.227289
LOC387646	53.247	-0.35501	0.227891	-1.55781	0.119279	0.227349
KCNMB3	127.222	0.297973	0.191314	1.5575	0.119351	0.227461
SSPO	20.3011	0.52183	0.3352	1.55677	0.119524	0.227749
NRAP	1305.11	-1.3961	0.896796	-1.55676	0.119527	0.227749
HPD	4.14409	0.48869	0.31396	1.55654	0.11958	0.227794
ZKSCAN5	799.054	-0.119446	0.0767404	-1.5565	0.11959	0.227794
AKAP13	6898.11	-0.205578	0.132077	-1.5565	0.119588	0.227794
ZNF711	412.926	0.430789	0.27679	1.55637	0.119619	0.227825
ZNF839	541.611	0.189626	0.121891	1.5557	0.119779	0.228106
UGT2B7	5.43626	0.790943	0.508554	1.55528	0.11988	0.228232
C6orf26	70.9182	0.403332	0.259325	1.55531	0.119871	0.228232
DNAJC24	556.306	0.137907	0.0886743	1.5552	0.119897	0.228232
CNTNAP1	445.215	-0.30637	0.19699	-1.55526	0.119885	0.228232
ERLEC1	2359.45	0.127202	0.0818064	1.55491	0.119967	0.228341
LOC541473	171.572	0.531776	0.342165	1.55415	0.120149	0.228648
SNAP29	2317.75	-0.102198	0.065759	-1.55413	0.120155	0.228648
PRIM1	893.022	0.208512	0.134182	1.55395	0.120197	0.228679
CNGB3	19.0829	-0.603095	0.388105	-1.55395	0.120197	0.228679
LOC285830	74.0997	0.282357	0.181718	1.55382	0.120228	0.228715
LGALS3BP	30350.6	-0.290778	0.187166	-1.55359	0.120283	0.228795
CLDN9	28.9363	0.611829	0.393842	1.55349	0.120307	0.228814
ADAMTSL1	109.42	-0.447833	0.288292	-1.5534	0.120327	0.228814
IGSF11	133.99	-0.756062	0.486721	-1.55338	0.120333	0.228814
EXOC1	2295.31	-0.126275	0.0813203	-1.55281	0.120468	0.229048
MAK16	1191.43	-0.164092	0.105687	-1.55262	0.120514	0.229109
C11orf1	362.361	-0.216741	0.139626	-1.5523	0.120591	0.229231
FUT4	474.697	0.283902	0.18291	1.55214	0.120628	0.229278
TOMM22	4023.63	-0.139585	0.089935	-1.55207	0.120646	0.229287
TMEM48	1389.5	-0.205067	0.132141	-1.55189	0.120689	0.229345
C14orf156	1651.53	-0.258957	0.166899	-1.55158	0.120763	0.229461
PFN1	36988.1	-0.190614	0.122869	-1.55136	0.120815	0.229535
ADNP2	2253.33	0.175638	0.113247	1.55092	0.12092	0.229708
C22orf30	2880.87	-0.166215	0.107222	-1.5502	0.121095	0.230016
IRAK1BP1	68.7031	0.273627	0.176521	1.55011	0.121116	0.230017
C6orf35	821.903	-0.145919	0.0941363	-1.55009	0.121121	0.230017
SYNJ1	820.189	0.185452	0.119659	1.54985	0.121178	0.230101
SYTL2	463.371	-0.367595	0.237232	-1.54952	0.121258	0.230227
ZNF625	22.3021	0.510963	0.329832	1.54916	0.121343	0.230267
APPBP2	1831.99	-0.121556	0.0784649	-1.54917	0.12134	0.230267
PLEKHA8	176.779	-0.172233	0.111175	-1.54921	0.121331	0.230267
BHLHB9	257.926	-0.286195	0.184743	-1.54916	0.121344	0.230267
NAGS	257.734	-0.320795	0.207049	-1.54936	0.121294	0.230267
FMN1	81.9504	-0.422355	0.272654	-1.54905	0.12137	0.230291
ALDH1A3	1910.29	-0.414459	0.267567	-1.54899	0.121385	0.230295
APC	2203.84	-0.219589	0.14178	-1.5488	0.121431	0.230357
FXYD3	19926.2	0.294001	0.189917	1.54805	0.121609	0.230647
SOSTDC1	246.153	-0.67811	0.43804	-1.54805	0.121609	0.230647
LTA4H	5140.49	0.169869	0.109773	1.54746	0.121752	0.230892
MRVI1	399.964	-0.342694	0.221477	-1.54732	0.121787	0.230935
RMRP	54.0743	0.540985	0.349697	1.54701	0.121861	0.231025
C15orf54	2.54888	-0.503495	0.32546	-1.54703	0.121857	0.231025
ECM2	319.669	-0.378185	0.244473	-1.54694	0.121877	0.231031
TAF11	1679.02	-0.164803	0.106607	-1.54589	0.122131	0.231488
CUEDC1	945.877	-0.229086	0.148218	-1.5456	0.122201	0.231596
VWA3B	8.97617	0.460683	0.298079	1.54551	0.122223	0.231598
HMMR	1267.22	-0.218368	0.141298	-1.54544	0.12224	0.231598
S100A7	12697.3	-0.756325	0.489394	-1.54543	0.122242	0.231598
TP53I13	1371.32	0.200371	0.129764	1.54412	0.122559	0.232174
UBE2B	2723.24	0.167261	0.108342	1.54382	0.122632	0.232288
LOC440461	27.7462	0.583131	0.377761	1.54365	0.122674	0.232341
ABTB2	608.795	0.398352	0.258081	1.54351	0.122706	0.232371
FANCL	1172.31	0.284939	0.184609	1.54348	0.122715	0.232371
LAPTM4B	9842.64	-0.227773	0.147579	-1.5434	0.122733	0.23238
BMP8B	311.146	-0.325394	0.210915	-1.54277	0.122886	0.232644
IDH3B	4367.18	0.181466	0.117639	1.54256	0.122937	0.232715
DKFZp566F0947	2.41909	-0.684388	0.443699	-1.54246	0.122962	0.232738
OTUD3	520.688	0.182527	0.118353	1.54223	0.123019	0.232821
CHCHD10	1631.25	0.317397	0.205863	1.54179	0.123124	0.232996
ZNF570	82.0875	0.373519	0.242272	1.54173	0.123139	0.232997
DULLARD	4675.17	-0.159008	0.103145	-1.5416	0.123172	0.233035
CDC45	1583.39	0.20025	0.129918	1.54136	0.12323	0.23312
BCAN	36.4475	0.479059	0.310851	1.54112	0.123287	0.233204
2021-03-10	6.15561	-0.608782	0.39505	-1.54102	0.123311	0.233224
FZD8	519.339	0.382468	0.248238	1.54073	0.123382	0.233258
LOC401052	75.1839	0.370482	0.240437	1.54087	0.123348	0.233258
C11orf67	397.817	0.27003	0.175257	1.54077	0.123374	0.233258
NXT2	1264.49	0.208633	0.135407	1.54079	0.123367	0.233258
HGFAC	4.68609	0.660871	0.42904	1.54035	0.123475	0.23341
SHROOM3	1383	0.342429	0.222382	1.53983	0.123603	0.233626
ADAMTS18	17.7038	0.5386	0.349836	1.53958	0.123663	0.233716
OR2A7	724.133	-0.328622	0.213485	-1.53932	0.123726	0.233809
PCP2	33.8672	0.530962	0.345006	1.53899	0.123806	0.233936
NUDT15	1599.8	-0.195221	0.126856	-1.53892	0.123824	0.233945
C12orf70	34.1157	0.379824	0.246835	1.53878	0.123859	0.233985
C8orf83	968.134	-0.21448	0.1394	-1.53859	0.123904	0.234046
C6orf141	213.216	0.477854	0.31065	1.53824	0.12399	0.234183
HMX1	34.3868	0.797276	0.51839	1.53798	0.124052	0.234276
BANP	619.536	-0.127819	0.0831204	-1.53775	0.124109	0.234357
CCDC90B	1174.9	-0.165418	0.107575	-1.5377	0.124122	0.234357
AGAP5	64.95	0.234731	0.152678	1.53742	0.12419	0.234461
MITD1	639.701	0.176873	0.115088	1.53685	0.124329	0.234698
IFI35	2584.81	0.326205	0.212291	1.53659	0.124393	0.234783
YTHDC2	1824.19	0.178081	0.115896	1.53656	0.124401	0.234783
PBK	1445.89	0.275986	0.179631	1.53641	0.124439	0.234829
C12orf76	264.943	0.208081	0.135442	1.53632	0.124461	0.234846
CA11	610.373	0.325711	0.212037	1.53611	0.124512	0.234868
IMMP1L	168.057	0.213615	0.139053	1.53621	0.124487	0.234868
ZNF324	648.882	0.132101	0.0859963	1.53612	0.124508	0.234868
LOC221442	62.6103	0.430333	0.280187	1.53588	0.124568	0.234923
GOLGA8A	2160.71	0.415601	0.270588	1.53592	0.124559	0.234923
FAM71F1	5.93305	0.754088	0.491089	1.53554	0.124651	0.235055
DAB1	3.44485	-0.719711	0.468753	-1.53538	0.124692	0.235106
CYP2B7P1	13.0226	-0.686583	0.447222	-1.53522	0.12473	0.235154
BEAN	39.9504	-0.446868	0.291116	-1.53502	0.12478	0.235223
NUDC	6196.63	-0.164992	0.107496	-1.53487	0.124815	0.235264
YIPF3	5013.05	-0.120109	0.0782635	-1.53467	0.124865	0.235333
SOX18	488.139	0.327563	0.213531	1.53403	0.125021	0.235602
SYNPO2	4916.97	0.616366	0.401814	1.53396	0.12504	0.235612
KIAA0430	3637.54	0.152781	0.0996066	1.53384	0.125069	0.235617
C1QTNF7	20.2964	-0.475067	0.309716	-1.53388	0.12506	0.235617
CUTC	642.327	0.191421	0.124828	1.53348	0.125157	0.235758
PRR15	153.115	-0.535843	0.349457	-1.53336	0.125187	0.235789
ANKFN1	2.8253	-1.08707	0.709048	-1.53314	0.125242	0.235867
NCOA7	4865.98	0.287629	0.187624	1.533	0.125275	0.235879
BCL6B	464.923	-0.240883	0.15713	-1.53302	0.125272	0.235879
PLXDC1	736.328	-0.297002	0.193774	-1.53273	0.125343	0.235982
LOC729799	31.0146	-0.250789	0.163633	-1.53263	0.125366	0.236
TRAK1	3429.35	-0.178711	0.116616	-1.53248	0.125403	0.236045
CCDC74B	124.917	0.55978	0.365356	1.53215	0.125486	0.236176
FCHSD2	1778.95	0.163415	0.106678	1.53186	0.125558	0.236267
WDR74	2027.52	-0.192918	0.125938	-1.53184	0.125561	0.236267
RHOT2	3960.59	0.173989	0.11359	1.53173	0.125589	0.236294
C9orf44	2.96865	0.67668	0.441899	1.5313	0.125695	0.236469
IQCB1	1720.88	0.257204	0.167983	1.53113	0.125737	0.236522
NFATC1	1137.83	0.251183	0.164098	1.53069	0.125847	0.236671
REXO4	2119.5	-0.183736	0.120038	-1.53065	0.125856	0.236671
STL	16.1049	-0.429275	0.280443	-1.5307	0.125843	0.236671
LOC284233	18.4954	0.654532	0.427707	1.53033	0.125935	0.236784
ST6GALNAC4	1072.08	0.200331	0.13091	1.5303	0.125943	0.236784
LTBP2	7022.31	-0.368812	0.241025	-1.53018	0.125972	0.236813
C2orf54	1779.42	0.540428	0.353309	1.52962	0.12611	0.237049
DDX41	3612.93	-0.148515	0.0971018	-1.52947	0.126147	0.237092
SIRPA	3746.43	-0.314386	0.205563	-1.52939	0.126167	0.237104
KIAA1009	441.886	0.206585	0.135097	1.52916	0.126226	0.237182
NFKBIZ	2622.94	-0.405594	0.265247	-1.52912	0.126235	0.237182
CRIP2	4543.94	-0.2987	0.19535	-1.52905	0.126253	0.237183
CNNM1	135.98	-0.653391	0.42733	-1.52901	0.126263	0.237183
CENPE	1631.91	-0.225307	0.147399	-1.52856	0.126374	0.237343
CCBP2	82.8774	-0.350848	0.229527	-1.52857	0.126371	0.237343
PGM5	135.547	0.482215	0.315557	1.52814	0.126477	0.237511
JUN	14335.8	-0.218576	0.143052	-1.52795	0.126526	0.237577
TNFSF10	16124.3	0.359155	0.235085	1.52776	0.126571	0.237636
BACE2	3130.17	-0.206989	0.135532	-1.52723	0.126703	0.237859
ATG4C	416.554	0.108423	0.0710037	1.527	0.12676	0.237916
GPT2	2561.82	-0.292066	0.191262	-1.52705	0.126749	0.237916
PDZK1P1	10.606	0.370848	0.242877	1.5269	0.126787	0.23794
CDK2AP1	5822.68	-0.141107	0.0924192	-1.52682	0.126806	0.237951
RRP1B	3395.11	-0.145378	0.0952215	-1.52673	0.126827	0.237966
PRR5	921.694	-0.26254	0.171972	-1.52664	0.12685	0.237983
PTTG2	42.4821	0.292869	0.191879	1.52632	0.12693	0.238109
HSD17B8	838.903	-0.23987	0.157173	-1.52615	0.126973	0.238164
CSNK1G3	1733.03	0.144625	0.0947714	1.52604	0.127	0.238171
GPR144	16.0466	-0.603849	0.395701	-1.52602	0.127004	0.238171
GOLGA6L5	33.0199	-0.391976	0.256896	-1.52581	0.127057	0.238245
HNRNPM	15843.6	0.0981641	0.0643499	1.52547	0.127141	0.238344
MAZ	12073.6	-0.167233	0.109624	-1.52552	0.12713	0.238344
SALL4	59.9487	-0.458503	0.300582	-1.52538	0.127164	0.238344
AKR1B15	273.813	-0.660759	0.433163	-1.52543	0.127153	0.238344
PPL	21666.4	-0.32699	0.214393	-1.52519	0.127211	0.238407
LOC401093	309.228	-0.411454	0.269815	-1.52495	0.127272	0.238496
GPR180	814.054	-0.185342	0.121546	-1.52487	0.12729	0.238506
PUS1	1230.68	-0.192651	0.126355	-1.52468	0.12734	0.238574
RPL32P3	253.708	0.271544	0.178162	1.52414	0.127474	0.238799
NBPF10	842.442	-0.310607	0.203894	-1.52338	0.127665	0.239131
MRPL42P5	9.98392	0.418765	0.274927	1.52319	0.127712	0.239195
OCLN	512.688	-0.373215	0.245032	-1.52313	0.127726	0.239196
LLPH	1434.79	-0.130515	0.0856948	-1.52302	0.127754	0.239222
DNAJC1	1373.94	0.162869	0.106965	1.52264	0.127848	0.239373
FUT5	3.37299	0.607883	0.399344	1.5222	0.127958	0.23953
ZXDA	110.708	0.230215	0.151238	1.5222	0.127959	0.23953
USP44	18.0471	0.56664	0.372324	1.5219	0.128034	0.239645
TGFBRAP1	786.047	-0.276244	0.181525	-1.52179	0.128061	0.23967
UBXN8	309.84	-0.219698	0.144401	-1.52145	0.128146	0.239805
ATP1B2	46.2653	0.330061	0.216987	1.52111	0.128232	0.23992
TGS1	2042.48	-0.148545	0.0976564	-1.5211	0.128236	0.23992
LRP4	825.367	-0.35978	0.236535	-1.52104	0.128249	0.23992
HYAL2	2447.57	-0.164403	0.108094	-1.52093	0.128278	0.23995
ZG16B	230.864	-0.635282	0.41786	-1.52032	0.128429	0.240207
GCNT2	429.394	0.468071	0.307903	1.52019	0.128464	0.240247
L1TD1	7.49484	-0.588335	0.387112	-1.51981	0.12856	0.240401
DHRS4L1	37.7406	0.29231	0.192376	1.51947	0.128643	0.240531
DOPEY2	1630.06	-0.198816	0.130876	-1.51912	0.128732	0.240672
SLC39A14	3835.86	-0.323814	0.213224	-1.51866	0.128849	0.240864
TCTN2	850.719	0.190762	0.12562	1.51856	0.128874	0.240886
CPA3	509.647	0.485866	0.319986	1.5184	0.128914	0.240892
LOC401127	20.6553	0.217895	0.143505	1.51838	0.128918	0.240892
RPL15	29206.1	0.205261	0.135176	1.51848	0.128895	0.240892
BMPR1A	837.129	-0.209609	0.138082	-1.518	0.129014	0.24104
ZP3	700.19	-0.274827	0.181055	-1.51792	0.129035	0.24104
CYB5R2	1252.21	-0.286879	0.188996	-1.51791	0.129038	0.24104
PPAN	1811.25	-0.190325	0.125399	-1.51776	0.129076	0.241085
TSSK1B	9.39328	-0.362991	0.23924	-1.51727	0.129198	0.241289
CDCA7L	2205.39	-0.175145	0.115443	-1.51715	0.129229	0.241295
FLJ42709	130.126	-0.373594	0.246247	-1.51715	0.129229	0.241295
ITGB1BP3	55.1843	-1.38285	0.912049	-1.5162	0.129469	0.241718
NMT2	766.209	0.250366	0.165177	1.51575	0.129583	0.241905
TNIP3	241.396	0.534686	0.352907	1.51509	0.129749	0.242189
HSD17B6	117.387	-0.274337	0.181085	-1.51496	0.129783	0.242228
BRCA2	813.62	0.320644	0.21167	1.51483	0.129816	0.242262
INPP5J	281.258	0.357557	0.23609	1.51449	0.1299	0.242395
BMP4	219.448	-0.343516	0.226856	-1.51424	0.129964	0.242488
PTGFR	78.7362	0.467136	0.308516	1.51414	0.129991	0.242512
TRPV4	1656.99	0.307424	0.203047	1.51405	0.130012	0.242527
PIP5K1P1	13.0577	-0.273098	0.180419	-1.51368	0.130106	0.242676
C20orf7	375.1	0.187911	0.124152	1.51356	0.130138	0.242685
PIGM	678.773	-0.147087	0.0971768	-1.5136	0.130127	0.242685
HABP4	412.647	0.229211	0.151528	1.51266	0.130365	0.243082
GSTM3	1983.25	-0.521486	0.344767	-1.51257	0.130388	0.243099
ALDH3B1	483.322	0.26022	0.172058	1.5124	0.130431	0.243155
SLC29A2	601.962	0.30316	0.200476	1.5122	0.130483	0.243225
COPS8	1949.71	-0.151717	0.10034	-1.51204	0.130525	0.243278
GFRA2	48.7229	0.437719	0.289547	1.51174	0.1306	0.243393
UBQLNL	9.73641	0.423208	0.279971	1.51161	0.130632	0.243401
LRG1	1162.71	-0.49077	0.324665	-1.51162	0.130631	0.243401
TBC1D7	854.409	-0.169435	0.112093	-1.51156	0.130646	0.243401
DPH1	1255.96	-0.149084	0.098654	-1.51118	0.130743	0.243555
FEM1C	1662.53	-0.154649	0.102346	-1.51103	0.13078	0.243557
MAP3K2	1749.42	-0.24083	0.159383	-1.51102	0.130785	0.243557
ACCN4	4.149	-0.493936	0.326883	-1.51105	0.130775	0.243557
VWA3A	1.68375	0.702919	0.465282	1.51074	0.130856	0.243663
LOC643677	8.48856	0.367006	0.242956	1.51059	0.130893	0.243665
BRMS1L	707.41	-0.153752	0.101784	-1.51057	0.130897	0.243665
GEMIN5	1528.05	-0.161829	0.107131	-1.51057	0.130898	0.243665
KCTD19	4.90033	0.473467	0.313464	1.51043	0.130933	0.243705
GNAQ	2831.17	-0.169441	0.112245	-1.50956	0.131155	0.244092
C18orf8	1185.08	0.125797	0.083356	1.50915	0.13126	0.244237
MTF1	1788.16	-0.173067	0.114679	-1.50915	0.13126	0.244237
CHERP	4060.5	-0.119385	0.0791248	-1.50881	0.131346	0.244371
ZNF500	532.915	0.127174	0.0842948	1.50869	0.131379	0.244407
CAPN11	9.14275	0.336025	0.222805	1.50816	0.131513	0.24463
SLFN11	2279.71	0.262122	0.17382	1.508	0.131554	0.244648
WDR5	3947.54	-0.158583	0.105174	-1.50781	0.131602	0.244648
CCNYL1	1497.29	-0.206713	0.137086	-1.5079	0.131579	0.244648
CAGE1	12.4273	-0.379955	0.252001	-1.50775	0.131619	0.244648
ZNF426	255.968	-0.380045	0.252014	-1.50803	0.131547	0.244648
PPP1R3C	513.605	-0.547456	0.363089	-1.50777	0.131613	0.244648
CPN2	4.73198	-0.574811	0.381239	-1.50775	0.13162	0.244648
ADAP2	526.435	0.25041	0.166095	1.50763	0.131649	0.244651
WDR27	228.542	0.250365	0.166062	1.50766	0.131643	0.244651
MAP3K7	1735.81	-0.130698	0.0867314	-1.50692	0.13183	0.244962
ZNF562	1460.5	-0.204842	0.135939	-1.50687	0.131845	0.244964
ZNF549	209.038	0.370451	0.246022	1.50576	0.132128	0.245464
OXGR1	71.6087	0.586593	0.38964	1.50547	0.132203	0.245563
MTAP	2530.29	-0.260051	0.17274	-1.50545	0.132209	0.245563
ATRN	3669.38	-0.169148	0.112377	-1.50518	0.132277	0.245657
IDI1	2932.51	-0.179939	0.11955	-1.50514	0.132288	0.245657
FIS1	2976.26	-0.196747	0.130757	-1.50468	0.132407	0.245853
KRT73	5.51182	0.789569	0.524967	1.50403	0.132573	0.246135
VCX3A	3.22939	-0.688798	0.457985	-1.50398	0.132588	0.246137
GSTZ1	1128.7	-0.253062	0.168281	-1.50381	0.132631	0.246191
OR1F1	2.10927	-1.07055	0.71205	-1.50348	0.132715	0.246321
ZNF483	20.7693	0.404892	0.269419	1.50284	0.132881	0.246604
C12orf73	282.845	0.195332	0.129998	1.50258	0.132947	0.246701
ACSL6	27.0194	0.451916	0.300792	1.50242	0.132988	0.246737
C3orf47	87.5285	0.400259	0.266414	1.5024	0.132995	0.246737
C15orf29	883.523	-0.145037	0.096545	-1.50227	0.133027	0.246771
MAP4	17545.1	-0.232884	0.155111	-1.5014	0.133253	0.247163
NDUFS4	1690.12	0.204088	0.135986	1.50081	0.133405	0.247343
C20orf135	245.802	-0.231476	0.154232	-1.50083	0.133399	0.247343
GALNT5	746.826	-0.532305	0.354644	-1.50096	0.133367	0.247343
F13A1	1604.88	-0.550626	0.366876	-1.50085	0.133394	0.247343
C8orf38	495.497	-0.165089	0.110041	-1.50025	0.133549	0.247584
ZNF555	159.558	0.170397	0.113587	1.50014	0.133578	0.247585
TUBGCP2	4010.43	-0.143891	0.095918	-1.50015	0.133576	0.247585
ZNF493	98.526	0.403539	0.269022	1.50002	0.133608	0.247601
C11orf71	270.932	-0.259459	0.172972	-1.5	0.133614	0.247601
HOXB9	174.039	0.721651	0.48114	1.49988	0.133646	0.247631
SERPINB1	10680.2	-0.341127	0.227444	-1.49983	0.133659	0.247631
TEKT3	6.30172	0.537819	0.358732	1.49922	0.133815	0.247896
ZDHHC21	424.161	-0.316738	0.211299	-1.499	0.133874	0.247978
ASXL3	10.6165	-0.58774	0.392208	-1.49854	0.133993	0.248172
SPINK1	7.55615	-0.694436	0.46344	-1.49844	0.134019	0.248195
SYN1	82.9627	-0.473924	0.316294	-1.49837	0.134038	0.248204
DDX25	38.6571	0.756978	0.505241	1.49825	0.134068	0.248233
ESR2	48.4436	0.343688	0.229421	1.49807	0.134116	0.248296
LMBR1L	741.873	0.165882	0.110741	1.49792	0.134154	0.248341
AMT	164.352	0.415477	0.277419	1.49765	0.134224	0.248445
CNBP	23481.6	-0.128408	0.085743	-1.4976	0.134238	0.248445
POLM	804.704	0.148096	0.0989077	1.49732	0.134311	0.248527
JUB	3967.08	-0.244466	0.163267	-1.49734	0.134305	0.248527
SPRR2E	11389.4	-0.705556	0.471364	-1.49684	0.134435	0.248731
ACER2	213.906	-0.341166	0.227952	-1.49666	0.134483	0.248793
LOC100190938	115.041	0.497616	0.332618	1.49606	0.134639	0.249008
CDKN2A	6125.37	0.481872	0.322098	1.49604	0.134643	0.249008
C21orf130	3.76707	0.47828	0.319704	1.49601	0.134652	0.249008
ZNF233	23.274	0.300665	0.200987	1.49594	0.134669	0.249008
APPL1	2836.34	0.194777	0.130202	1.49596	0.134664	0.249008
LOC728819	20.2086	-0.476105	0.318323	-1.49567	0.13474	0.249113
MUM1L1	120.836	-0.96178	0.643177	-1.49536	0.134821	0.249236
H2AFZ	17120.3	0.201395	0.134719	1.49492	0.134935	0.249408
PDHB	2425.37	0.15122	0.101158	1.49489	0.134942	0.249408
MAPK9	1855.45	0.117793	0.078802	1.4948	0.134968	0.249429
C17orf58	455.802	-0.244537	0.16365	-1.49427	0.135106	0.249659
DPYSL5	83.2071	0.974325	0.652339	1.49359	0.135284	0.249947
C11orf83	1168.59	-0.241026	0.161377	-1.49356	0.13529	0.249947
HNRNPL	15162.7	0.0800067	0.0535747	1.49337	0.135341	0.250006
GDF7	0.835473	-0.728229	0.487654	-1.49333	0.13535	0.250006
ACAT1	1273.82	-0.255313	0.170994	-1.49312	0.135407	0.250084
NBPF4	2.34973	-0.848718	0.568547	-1.49278	0.135494	0.250219
DYNLL2	2985.83	-0.162267	0.108719	-1.49253	0.135561	0.250299
C17orf101	897.236	-0.172096	0.115307	-1.49251	0.135566	0.250299
PCDHB12	89.0555	-0.421244	0.282274	-1.49232	0.135614	0.250363
CD300LB	28.1102	0.379325	0.254211	1.49217	0.135655	0.250412
CXorf23	290.654	0.182417	0.122275	1.49186	0.135737	0.250458
CNST	1367.46	-0.162259	0.108757	-1.49194	0.135715	0.250458
MAP2K3	3542.23	-0.180445	0.120941	-1.49201	0.135696	0.250458
KANK2	2328.48	-0.221868	0.148715	-1.49191	0.135724	0.250458
ERBB3	5150.23	-0.25829	0.173184	-1.49142	0.13585	0.250641
C10orf131	1.79638	-0.513491	0.34431	-1.49136	0.135867	0.250645
LOC255167	96.6231	0.695575	0.466424	1.49129	0.135885	0.250652
SMAD5OS	46.7649	0.375161	0.251632	1.49091	0.135986	0.250813
NR2E3	4.09599	-0.491312	0.329657	-1.49037	0.136126	0.251046
LMF1	483.896	0.284002	0.190585	1.49015	0.136184	0.251099
NSUN3	302.371	-0.178212	0.119589	-1.49021	0.13617	0.251099
PITPNM1	3860.69	-0.19688	0.13215	-1.48983	0.13627	0.251232
A2M	11303.7	0.309751	0.207975	1.48936	0.136392	0.25143
TSC1	1890.65	-0.143857	0.0965948	-1.48929	0.136412	0.251442
CHRNB4	117.674	0.554082	0.372135	1.48893	0.136506	0.251589
NXN	6314.25	-0.279693	0.187864	-1.48881	0.136539	0.251623
PBX1	3535.18	0.354644	0.238227	1.48868	0.136572	0.251658
SNX15	1397.05	-0.157295	0.105692	-1.48824	0.136688	0.251846
P2RY6	333.187	0.32217	0.216538	1.48782	0.136799	0.252023
EZR	25643.6	-0.170784	0.114803	-1.48763	0.136848	0.252088
FAM72B	645.267	-0.224783	0.151188	-1.48678	0.137072	0.252474
KIAA0146	2461.82	0.181319	0.121981	1.48645	0.13716	0.25261
SFRS2	10801.1	0.110985	0.0746678	1.48638	0.137178	0.252617
AKR1B10	4923.75	-0.601232	0.404637	-1.48585	0.137318	0.252848
LRIG1	2883.55	0.345858	0.232786	1.48573	0.137351	0.252872
SHOX2	350.231	-0.362081	0.243712	-1.4857	0.137359	0.252872
IFNGR1	7991.78	0.22094	0.148743	1.48538	0.137443	0.253
FAM160B2	3135.79	0.151838	0.102268	1.48471	0.13762	0.253299
MPO	16.2334	-0.574876	0.387245	-1.48453	0.137669	0.253363
LOC344595	183.029	-0.277287	0.186799	-1.48441	0.137699	0.253376
KRT5	778788	-0.317615	0.21397	-1.48439	0.137705	0.253376
ACSL4	3185.68	-0.268554	0.180942	-1.4842	0.137756	0.253444
SOCS7	170.934	-0.295205	0.198932	-1.48395	0.137822	0.253538
TGM7	12.9061	0.986633	0.664919	1.48384	0.137852	0.253541
TRAIP	509.595	0.238819	0.160943	1.48387	0.137844	0.253541
GOLGA4	4501.8	-0.187394	0.126383	-1.48275	0.138141	0.254046
P2RY2	1050.16	-0.351845	0.237323	-1.48256	0.138192	0.254113
KCND2	59.2665	-0.577032	0.38931	-1.48219	0.13829	0.254267
CITED4	1250.74	-0.356097	0.240317	-1.48178	0.1384	0.254442
RIF1	2487.58	-0.267358	0.180459	-1.48154	0.138462	0.254532
HAUS1	1257.97	0.208223	0.140565	1.48133	0.138518	0.254607
RTKN2	971.51	0.329208	0.222323	1.48076	0.13867	0.254859
MITF	359.948	0.321225	0.217005	1.48027	0.138802	0.255076
RMI1	1400.27	0.211859	0.143151	1.47997	0.138881	0.25515
MYO19	4107.08	-0.141233	0.0954283	-1.48	0.138874	0.25515
FOXL2	118.279	-0.69523	0.469764	-1.47995	0.138886	0.25515
ZNF90	921.09	0.280917	0.189853	1.47966	0.138965	0.25527
SUMO1P1	0.906622	0.742813	0.502072	1.4795	0.139008	0.255295
COX10	971.084	-0.123884	0.0837322	-1.47953	0.138998	0.255295
DPY19L1	1837.83	0.187219	0.126562	1.47927	0.139068	0.255379
CCDC88A	2133.09	0.231234	0.156332	1.47912	0.139108	0.2554
BAK1	2569.28	-0.213446	0.144304	-1.47914	0.139103	0.2554
C21orf119	242.575	-0.245788	0.166185	-1.479	0.139141	0.255434
EPCAM	3462.86	-0.375694	0.254069	-1.47871	0.139219	0.25555
PCDHB4	61.1937	-0.443733	0.300097	-1.47863	0.139239	0.255561
C19orf54	827.407	0.173558	0.117392	1.47845	0.139288	0.255625
C1RL	1856.36	0.180793	0.122294	1.47835	0.139315	0.255647
C7orf27	3023.4	-0.181688	0.122916	-1.47816	0.139366	0.255715
HDAC6	2477.36	0.145971	0.0987575	1.47807	0.139389	0.255729
FAM73A	614.117	-0.207845	0.140633	-1.47792	0.139428	0.255775
LSM3	2234.4	0.230653	0.156077	1.47782	0.139457	0.255777
MTRF1L	474.756	-0.119863	0.0811087	-1.4778	0.13946	0.255777
CCDC40	63.9013	-0.329798	0.223175	-1.47776	0.139473	0.255777
CA14	19.5537	-0.294379	0.199232	-1.47757	0.139524	0.255832
CNGA1	57.4332	-0.42495	0.287607	-1.47754	0.139532	0.255832
TUSC2	960.905	0.166002	0.112359	1.47742	0.139563	0.255837
JAGN1	1760.38	0.162758	0.110162	1.47744	0.139559	0.255837
PSMA7	10217.4	-0.15999	0.108298	-1.47731	0.139591	0.255862
C10orf72	1132.2	0.482132	0.326472	1.4768	0.13973	0.25609
NAF1	443.773	-0.151153	0.102361	-1.47667	0.139763	0.256124
DPF3	33.9517	0.418479	0.283423	1.47652	0.139805	0.256174
ARMC2	64.9991	-0.200589	0.135899	-1.47601	0.139941	0.256397
SERTAD4	327.826	-0.398275	0.269858	-1.47587	0.139979	0.256439
ATCAY	2.41082	0.781612	0.529677	1.47564	0.140041	0.256526
BEST4	18.6607	-0.365418	0.247653	-1.47552	0.140072	0.256557
NYNRIN	2252.75	-0.368692	0.249902	-1.47535	0.140119	0.256617
C3orf32	11.1668	0.39991	0.271112	1.47507	0.140193	0.256619
COX18	659.8	0.114059	0.0773215	1.47513	0.140178	0.256619
CNKSR3	1115.05	-0.245894	0.166683	-1.47522	0.140153	0.256619
KIF26A	308.168	-0.428115	0.290207	-1.47521	0.140157	0.256619
DMP1	3.12528	-0.472184	0.3201	-1.47511	0.140182	0.256619
PSAPL1	124.999	0.857069	0.58108	1.47496	0.140224	0.256622
SLC12A2	1917.73	-0.276982	0.187785	-1.475	0.140213	0.256622
POC1B	840.865	0.14518	0.0984466	1.4747	0.140292	0.256694
SLC30A5	2061.72	0.135787	0.0920772	1.47471	0.140291	0.256694
C20orf202	10.3392	0.279277	0.189402	1.47452	0.140341	0.256758
HCFC2	670.582	-0.142446	0.0966132	-1.47439	0.140376	0.256795
FEN1	4518.81	0.174501	0.118369	1.47422	0.140424	0.256855
CCDC138	276.194	-0.161647	0.10966	-1.47408	0.14046	0.256895
TEAD1	3634.29	-0.23202	0.157422	-1.47387	0.140517	0.256973
COX6B1	8422.59	0.195945	0.132967	1.47363	0.140581	0.257063
ZNF92	413.678	0.166108	0.112741	1.47337	0.140652	0.257166
SEPHS2	3487.74	-0.151461	0.102819	-1.47308	0.140729	0.257254
BCL9	1526.18	-0.195174	0.13249	-1.47313	0.140717	0.257254
NCRNA00085	80.5888	0.372235	0.25272	1.47292	0.140773	0.257281
TIMM13	3317.83	-0.223723	0.151888	-1.47294	0.140767	0.257281
NDUFV2	2815.56	-0.158857	0.107865	-1.47274	0.14082	0.257341
SPDYE5	11.8843	0.312043	0.211909	1.47254	0.140876	0.257417
GAL3ST4	821.006	0.211355	0.143612	1.4717	0.141101	0.257777
ACTR5	630.554	-0.165738	0.112621	-1.47164	0.141117	0.257777
CRYM	94.1395	-0.648551	0.440696	-1.47165	0.141115	0.257777
CYP2C8	4.42352	0.482986	0.328216	1.47155	0.141142	0.257796
MYH15	20.6734	0.438527	0.298033	1.4714	0.141182	0.257843
PROCA1	55.4096	0.381805	0.259548	1.47104	0.141281	0.257951
CARS	3212.8	0.173757	0.118125	1.47096	0.141303	0.257951
CSNK2B	7474.22	-0.159796	0.108642	-1.47084	0.141333	0.257951
EHBP1L1	6873.74	-0.217653	0.147974	-1.47089	0.141322	0.257951
C1QL1	229.493	-0.565999	0.384785	-1.47095	0.141305	0.257951
KRTAP1-5	3.73933	-0.690594	0.469534	-1.47081	0.141344	0.257951
ATP12A	668.782	-0.789168	0.536476	-1.47102	0.141285	0.257951
XPNPEP2	23.8144	-0.476688	0.324142	-1.47062	0.141395	0.258018
RCAN3	466.915	-0.223437	0.151963	-1.47034	0.14147	0.258128
GOLGA6L1	61.6272	0.870805	0.592405	1.46995	0.141576	0.258295
CDRT1	37.091	-0.397176	0.27027	-1.46955	0.141683	0.258464
SYT5	17.7122	-0.661661	0.450285	-1.46943	0.141716	0.258498
DHFR	1779.9	0.261538	0.178021	1.46914	0.141794	0.258612
RERE	4489.06	0.129958	0.0884702	1.46894	0.141848	0.258685
ZNF212	1005.09	-0.121539	0.0827425	-1.46889	0.141864	0.258687
GOLGA9P	1.20993	0.558403	0.380223	1.46862	0.141937	0.258793
PREX2	65.8052	-0.472174	0.321557	-1.4684	0.141996	0.258874
TAF6L	902.566	0.149068	0.101534	1.46817	0.142059	0.258936
LPP	977.817	-0.313984	0.213859	-1.46818	0.142055	0.258936
REEP4	4845.33	-0.195205	0.132964	-1.46811	0.142075	0.258938
NDUFA13	6857.43	0.214268	0.145981	1.46778	0.142164	0.259075
CYP2U1	256.304	0.245227	0.167099	1.46755	0.142226	0.259092
TMED7	4557.57	-0.169868	0.115751	-1.46753	0.142233	0.259092
MRPS28	810.611	-0.18302	0.124707	-1.4676	0.142212	0.259092
NMUR2	6.90381	-0.814721	0.55511	-1.46767	0.142193	0.259092
ZYG11B	1717.75	-0.130827	0.0892271	-1.46623	0.142587	0.259711
AKTIP	744.767	-0.160991	0.109824	-1.4659	0.142677	0.259848
FOXC2	85.0594	-0.570932	0.389537	-1.46567	0.142739	0.259935
SFXN4	906.457	-0.191725	0.130848	-1.46525	0.142852	0.260113
WDR36	2273.25	-0.150577	0.102772	-1.46516	0.142878	0.260134
CCL23	9.89321	0.493706	0.337042	1.46482	0.14297	0.260274
MESDC1	1327.11	-0.148924	0.101752	-1.46359	0.143306	0.260859
TRPM1	1.72685	0.73228	0.500409	1.46336	0.143368	0.260945
RPL27A	17598.3	0.226184	0.154587	1.46315	0.143427	0.261027
SPATA5L1	609.342	-0.164323	0.11234	-1.46273	0.143542	0.261208
SRC	5079.93	-0.162049	0.110791	-1.46265	0.143562	0.261218
SULT1A2	22.8637	0.343799	0.23507	1.46254	0.143594	0.261222
SORT1	4440.45	-0.292169	0.199764	-1.46257	0.143584	0.261222
SAP18	4824.8	0.145279	0.0993488	1.46231	0.143656	0.261308
ARGFXP2	1.91252	0.58454	0.399814	1.46203	0.143733	0.261394
TIAM2	192.756	0.284064	0.194292	1.46205	0.143728	0.261394
HELLS	986.01	0.220048	0.150545	1.46168	0.143829	0.261515
TNRC6A	2326.62	-0.133977	0.0916592	-1.46169	0.143827	0.261515
PCDH1	2658.27	-0.297043	0.203228	-1.46162	0.143845	0.261517
HAR1B	3.99498	0.422787	0.289317	1.46133	0.143926	0.261585
IDH2	8550.54	0.186458	0.12759	1.46138	0.143912	0.261585
ATP5S	282.904	-0.160495	0.109825	-1.46137	0.143915	0.261585
C17orf50	4.21401	0.597197	0.408708	1.46118	0.143966	0.261603
S100A3	181.021	-0.310957	0.212811	-1.46119	0.143963	0.261603
SPOCK3	54.3369	-0.723131	0.494914	-1.46112	0.143982	0.261605
NKAIN2	38.7857	-0.654636	0.448154	-1.46074	0.144087	0.26177
GOLT1A	64.5051	0.699728	0.479108	1.46048	0.144158	0.261855
RBM8A	4701.79	-0.109439	0.074935	-1.46046	0.144164	0.261855
AVIL	72.2713	0.306455	0.209902	1.45999	0.144293	0.261928
CDK1	4363.6	0.197225	0.135083	1.46002	0.144284	0.261928
KIAA1712	821.005	0.175294	0.120061	1.46004	0.144278	0.261928
RBM25	4311.52	-0.124646	0.0853673	-1.46011	0.144259	0.261928
NKAIN1	43.1025	-0.520464	0.356445	-1.46015	0.144248	0.261928
LOC90246	35.154	-0.548764	0.375865	-1.46	0.144289	0.261928
AMOT	969.637	0.538458	0.368851	1.45983	0.144338	0.261956
RPS3	51913.9	-0.252569	0.173011	-1.45984	0.144333	0.261956
MAL	2549.67	0.692793	0.474728	1.45935	0.144469	0.262167
2021-09-02	15231.8	-0.132471	0.0907894	-1.4591	0.144536	0.262262
DTYMK	2152.74	0.21798	0.149424	1.4588	0.14462	0.262387
ARG2	992.276	-0.255084	0.174866	-1.45874	0.144637	0.262391
MED27	1004.91	-0.20293	0.139128	-1.45859	0.144677	0.262437
GBA2	2043.7	0.170776	0.11712	1.45812	0.144807	0.262645
TMEM40	1648.1	-0.289462	0.198538	-1.45797	0.14485	0.262697
CSF3	270.653	-0.629233	0.431606	-1.45789	0.144872	0.262709
CAND2	327.142	0.451005	0.309392	1.45771	0.14492	0.262715
PDRG1	1539.83	0.238911	0.163892	1.45774	0.144912	0.262715
TMEM88B	2.00893	-0.921241	0.631964	-1.45774	0.144911	0.262715
SNRPG	1911.01	-0.168493	0.115603	-1.45752	0.144974	0.262786
DHRS12	274.607	0.199816	0.137115	1.45729	0.145037	0.262847
HNRNPA3	12987.9	0.130066	0.0892494	1.45733	0.145024	0.262847
TAF12	1247.79	-0.13883	0.0952967	-1.45682	0.145166	0.263054
PCDHGB8P	2.75132	-0.513367	0.352403	-1.45676	0.145182	0.263057
MRPL44	1364.05	0.12154	0.083452	1.45641	0.14528	0.26318
RNF219	890.221	-0.169463	0.116353	-1.45646	0.145267	0.26318
LOC100128164	4.77467	0.467134	0.320757	1.45635	0.145296	0.263181
TJP3	1063.8	0.573669	0.39407	1.45575	0.145461	0.263453
SOCS5	1170.12	-0.15147	0.104073	-1.45543	0.145551	0.26359
COMMD5	1528.51	-0.142378	0.0978386	-1.45523	0.145606	0.263662
HEXA	3713.72	-0.165527	0.113768	-1.45496	0.14568	0.263769
NR3C1	3799.91	-0.179794	0.123582	-1.45486	0.145709	0.263795
PJA1	2012.89	-0.179568	0.123474	-1.4543	0.145863	0.263993
PTPN12	4731.67	-0.191932	0.131975	-1.45431	0.145861	0.263993
CCL7	18.07	-0.588567	0.40469	-1.45437	0.145845	0.263993
FAM86B1	160.494	-0.378251	0.260106	-1.45422	0.145885	0.264005
PHYH	525.248	-0.270457	0.186004	-1.45404	0.145934	0.26404
PRSS22	1704.44	-0.388961	0.267497	-1.45408	0.145925	0.26404
LCE5A	1.92483	-0.906452	0.623563	-1.45367	0.146039	0.264203
LUM	15206.8	-0.44437	0.305721	-1.45351	0.146081	0.264252
TEX101	37.3572	-0.650324	0.447475	-1.45332	0.146136	0.264323
GNAO1	283.49	-0.325817	0.224278	-1.45273	0.146298	0.264589
C11orf75	664.179	0.307684	0.211814	1.45261	0.146332	0.264597
ISY1	2763.28	-0.135402	0.0932119	-1.45262	0.146329	0.264597
FRG1B	442.118	0.212391	0.146221	1.45254	0.146351	0.264605
PRKG1	123.555	-0.537673	0.370488	-1.45126	0.146708	0.265223
RAB9A	1327.69	0.166267	0.114579	1.45112	0.146746	0.265265
CABP1	8.78875	-0.384652	0.265103	-1.45096	0.146792	0.265321
CCNO	260.655	0.342154	0.235839	1.4508	0.146837	0.265375
FAM106A	5.48203	0.653431	0.450487	1.4505	0.146919	0.265497
CBL	2018	-0.215157	0.148345	-1.45038	0.146952	0.265528
KLK1	83.7113	-0.491921	0.339189	-1.45029	0.146978	0.265548
COBLL1	2616.67	-0.281725	0.194265	-1.45021	0.147	0.265561
NPAS4	3.70745	0.640026	0.441379	1.45006	0.147042	0.265607
HEG1	3984.83	-0.291358	0.200935	-1.45001	0.147056	0.265607
FLJ46111	34.4187	0.476	0.328348	1.44968	0.147147	0.265741
HECA	3948.68	0.15646	0.107943	1.44948	0.147205	0.265741
PLA2G15	1170.49	-0.18975	0.130906	-1.44951	0.147196	0.265741
CTGF	5884.4	-0.399104	0.275339	-1.4495	0.147198	0.265741
MEF2C	1115.99	-0.411236	0.283695	-1.44957	0.147178	0.265741
ZMYND11	2843.83	-0.146608	0.101159	-1.44928	0.147259	0.265812
H3F3A	10990.2	0.240352	0.165856	1.44916	0.147292	0.265842
TRA2B	9161.89	0.117784	0.0812801	1.44911	0.147306	0.265842
NRIP3	825.254	0.369494	0.255025	1.44885	0.147379	0.265923
GLP1R	3.68987	-0.483459	0.333686	-1.44885	0.147381	0.265923
NLRP12	8.77387	0.414316	0.286121	1.44804	0.147605	0.266246
CCDC52	1193.64	-0.212064	0.146442	-1.4481	0.147588	0.266246
CADM2	5.72692	-0.643333	0.444267	-1.44808	0.147596	0.266246
C18orf34	4.13977	0.603353	0.416688	1.44797	0.147624	0.266253
SLC28A1	4.10719	0.671966	0.464142	1.44776	0.147685	0.266319
RTP1	1.90163	0.629413	0.434756	1.44774	0.147691	0.266319
CCDC14	1946.06	0.234181	0.161795	1.44739	0.147786	0.266464
TNS3	4186.46	0.299552	0.207069	1.44663	0.148	0.266796
C17orf49	3698.38	0.210379	0.145425	1.44666	0.147994	0.266796
PHF16	676.406	-0.183806	0.127088	-1.44628	0.148098	0.266917
KPTN	559.744	-0.19316	0.133553	-1.44631	0.148089	0.266917
BTN2A3	50.1152	0.288315	0.199368	1.44615	0.148136	0.266958
FOXJ3	3095.11	-0.109681	0.0758463	-1.44609	0.148151	0.266959
DHX29	1983.6	-0.134026	0.0926937	-1.44591	0.148204	0.267026
FLVCR1	277.509	-0.213437	0.147662	-1.44545	0.148332	0.267231
TADA3	4032.6	0.150496	0.10413	1.44527	0.148381	0.267291
CCDC144B	42.9139	0.478183	0.330923	1.445	0.148458	0.267357
B3GALTL	943.977	0.171608	0.118766	1.44493	0.148478	0.267357
UNC119	1341.69	0.161737	0.111931	1.44497	0.148466	0.267357
EPHA2	9565.41	-0.309619	0.214271	-1.44499	0.148462	0.267357
INSM2	1.94065	0.622934	0.431282	1.44438	0.148633	0.267609
SFRS2IP	6085.3	-0.154498	0.106973	-1.44427	0.148664	0.267638
KIAA0232	1942.88	0.165525	0.11463	1.44399	0.148741	0.267749
USP16	2208.22	0.107145	0.0742149	1.44371	0.14882	0.267863
ATP5O	7875.57	0.185764	0.128693	1.44347	0.14889	0.267962
TTLL7	165.355	0.376311	0.260778	1.44303	0.149011	0.268152
ARMCX2	605.202	-0.401431	0.278274	-1.44257	0.14914	0.268359
TSHZ1	1510.25	0.217103	0.150506	1.44249	0.149163	0.268372
DOLPP1	1664.31	-0.159047	0.110291	-1.44208	0.149281	0.268557
UBR2	2066.16	-0.19556	0.13562	-1.44197	0.149311	0.268584
LRCH2	56.9174	0.432364	0.299874	1.44182	0.149354	0.268633
CWF19L2	658.874	-0.171553	0.118989	-1.44175	0.149372	0.268638
RUVBL2	5812.89	-0.157319	0.10913	-1.44158	0.149421	0.268699
NPRL2	682.486	0.195545	0.135685	1.44117	0.149536	0.268869
C19orf6	6680.58	0.162267	0.112596	1.44114	0.149546	0.268869
MPPE1	1231.12	0.127437	0.0884508	1.44077	0.149651	0.269031
LGALS8	2183.3	-0.147726	0.102545	-1.44059	0.149701	0.269093
GNE	1708.43	-0.324267	0.225102	-1.44053	0.149716	0.269094
LOC152024	2.77751	0.505506	0.351069	1.43991	0.149894	0.269358
SPINK5	9072.07	0.483675	0.335895	1.43996	0.14988	0.269358
SLC6A13	5.08409	0.625956	0.43474	1.43984	0.149912	0.269364
VAMP8	5929.8	0.188713	0.131098	1.43948	0.150015	0.269479
RANBP6	1479.76	0.162975	0.113212	1.43955	0.149994	0.269479
CSDAP1	1004.45	-0.222936	0.154876	-1.43945	0.150022	0.269479
PDPN	5080.67	-0.403132	0.280086	-1.43931	0.150061	0.269522
SYS1	1734.56	0.135021	0.0938161	1.43921	0.150091	0.269547
MSMB	383.288	0.769313	0.53463	1.43896	0.150161	0.26961
USP8	2675.47	-0.140334	0.0975213	-1.43901	0.150149	0.26961
NOMO2	3862.54	-0.236551	0.164394	-1.43893	0.150171	0.26961
TNKS2	3872.75	-0.162985	0.113275	-1.43884	0.150195	0.269626
RDH5	86.9743	0.344686	0.239588	1.43866	0.150247	0.269692
DGAT2	1098.12	0.380902	0.264856	1.43815	0.150393	0.269926
CHADL	215.979	0.341954	0.237786	1.43807	0.150414	0.269936
FLJ39739	5.2806	0.365324	0.254064	1.43792	0.150456	0.269985
C2orf70	4.02576	-0.900914	0.626641	-1.43769	0.150523	0.270077
SYT3	8.91669	-0.645052	0.448704	-1.43759	0.15055	0.270099
ZFP57	17.5542	-0.62241	0.433016	-1.43738	0.150609	0.270176
SKA3	912.05	0.181497	0.126283	1.43723	0.150654	0.27023
RSPH9	4.82934	0.359955	0.250522	1.43682	0.150769	0.270408
STAP2	3756.24	0.219911	0.153068	1.43669	0.150805	0.270419
DYRK2	1815.77	-0.177065	0.123243	-1.43672	0.150797	0.270419
ZNF148	3211.3	-0.183166	0.127502	-1.43657	0.15084	0.270454
CREB3L2	3303.14	-0.228823	0.159298	-1.43645	0.150875	0.270489
ST7L	688.455	0.209161	0.145635	1.4362	0.150945	0.270587
MBOAT1	1103.15	0.236369	0.164606	1.43597	0.151012	0.270664
DHRS7	2420.57	-0.25637	0.178538	-1.43594	0.151019	0.270664
AP3M1	2650.22	-0.0975523	0.0679415	-1.43583	0.151051	0.270695
PDE2A	264.115	-0.357625	0.249169	-1.43527	0.151209	0.270951
IRGM	2.63789	0.540995	0.376942	1.43522	0.151224	0.270951
TPP1	7270.03	0.180178	0.125582	1.43474	0.151361	0.271086
SYF2	2501.83	0.111908	0.0779936	1.43484	0.151332	0.271086
MKRN1	5594.22	-0.111215	0.0775158	-1.43474	0.151361	0.271086
C11orf74	289.907	-0.289216	0.201564	-1.43486	0.151327	0.271086
GHITM	9670.42	-0.127064	0.0885886	-1.43431	0.151483	0.271278
LOC100009676	317.839	-0.187806	0.130947	-1.43422	0.151509	0.271296
SFRS13A	3992.29	0.110552	0.0770882	1.4341	0.151543	0.271329
RGS2	1377.4	-0.332389	0.231785	-1.43404	0.151561	0.271334
UQCC	1860.87	0.169679	0.118339	1.43384	0.151618	0.271408
C3orf36	31.6063	0.364037	0.253908	1.43374	0.151648	0.271434
NBAS	2533.73	-0.107034	0.0746669	-1.43349	0.151718	0.271532
THYN1	1150.53	0.216238	0.150865	1.43332	0.151767	0.271569
C21orf33	3751.72	0.197422	0.137739	1.43331	0.151769	0.271569
FLJ35220	412.254	-0.25825	0.180207	-1.43308	0.151835	0.27166
RUFY1	2431.57	0.118928	0.082999	1.43289	0.151891	0.271731
FIG4	789.411	0.151745	0.105907	1.43281	0.151911	0.271741
CLCN4	269.634	0.432935	0.302181	1.4327	0.151943	0.27177
ZNF808	342.494	0.264563	0.184695	1.43244	0.152019	0.271824
GORASP1	1842.54	0.12366	0.0863256	1.43249	0.152004	0.271824
ZNF616	313.324	-0.16121	0.112535	-1.43253	0.151993	0.271824
KIAA0319L	3080.08	-0.105729	0.0738139	-1.43238	0.152036	0.271827
KDM5D	1404.97	0.544604	0.380249	1.43223	0.152079	0.271875
KRT76	47.8641	1.03109	0.719956	1.43216	0.152098	0.271883
LARP7	1990.89	0.115702	0.0807977	1.432	0.152145	0.271912
HTATIP2	2917.49	-0.200193	0.139799	-1.43201	0.152142	0.271912
KIAA1383	67.8503	-0.394355	0.275408	-1.43189	0.152174	0.271936
PLEKHH1	485.635	0.308477	0.215448	1.43179	0.152203	0.271959
OCRL	2094.9	-0.173979	0.121529	-1.43159	0.152261	0.272037
MED26	851.411	0.114403	0.0799241	1.4314	0.152316	0.272108
AKR7A2	2246.12	-0.161258	0.112678	-1.43115	0.152388	0.272209
ARHGEF10L	1860.75	0.217946	0.152294	1.43108	0.152406	0.272214
CCDC61	499.809	0.204009	0.142571	1.43093	0.15245	0.272265
C2orf55	914.503	0.383731	0.268197	1.43078	0.152492	0.272312
MAP2K6	200.657	0.287507	0.200979	1.43053	0.152564	0.27237
CDC37	9171.07	-0.145308	0.101575	-1.43055	0.15256	0.27237
PCCB	3460.36	-0.157776	0.110293	-1.43051	0.152571	0.27237
PLK3	905.686	-0.203703	0.142407	-1.43043	0.152595	0.272385
MRPL42	2002.02	-0.123478	0.086331	-1.43029	0.152634	0.272428
TFAM	1349.47	-0.122969	0.0859866	-1.4301	0.152689	0.272499
KCNK5	484.971	0.322201	0.225322	1.42996	0.15273	0.272516
CXorf57	289.386	-0.390678	0.273204	-1.42998	0.152722	0.272516
ANKRD31	4.0221	-0.555705	0.38883	-1.42917	0.152955	0.272879
SVOPL	23.2413	-0.605767	0.423868	-1.42914	0.152964	0.272879
KCNJ1	5.0523	0.449015	0.314238	1.4289	0.153032	0.272946
VAMP2	2613.67	0.200531	0.140337	1.42892	0.153027	0.272946
TTC14	985.445	0.200745	0.140535	1.42843	0.153167	0.273158
C22orf34	5.87193	0.553977	0.387889	1.42818	0.153239	0.273244
ZBTB3	225.381	0.160509	0.112388	1.42816	0.153246	0.273244
LRRC28	665.884	-0.137482	0.0962782	-1.42797	0.153301	0.27326
MPZL2	7763.25	-0.258188	0.180802	-1.42802	0.153287	0.27326
CRP	2.77218	-0.869768	0.60908	-1.428	0.153291	0.27326
DVWA	9.45176	0.45883	0.321377	1.4277	0.153378	0.27337
ADAMTSL2	304.819	-0.289637	0.202896	-1.42752	0.153431	0.273437
TYMS	4314.95	0.241358	0.169087	1.42742	0.15346	0.27346
CALCOCO1	2896.8	0.155279	0.108805	1.42712	0.153544	0.273583
TM9SF1	3745.16	-0.111463	0.0781371	-1.42651	0.153722	0.273816
ROD1	12731.3	-0.164461	0.115287	-1.42653	0.153714	0.273816
C10orf140	69.7276	-0.359044	0.251682	-1.42658	0.153701	0.273816
RFK	899.523	-0.187246	0.131275	-1.42637	0.153762	0.273848
C15orf33	36.2202	-0.27819	0.195038	-1.42634	0.153771	0.273848
ELANE	1.42711	0.733349	0.514297	1.42593	0.15389	0.274033
UBAC2	3623.7	-0.131737	0.0924307	-1.42526	0.154083	0.27435
MFSD7	211.672	0.355615	0.249555	1.42499	0.154159	0.274457
SERTAD1	1687.43	0.19241	0.135058	1.42464	0.154261	0.27461
NXT1	1410.29	0.173581	0.121853	1.42451	0.1543	0.274652
TANK	1700.22	0.141967	0.0996835	1.42418	0.154394	0.274792
TCP11L1	627.946	-0.188665	0.132486	-1.42404	0.154436	0.274839
RXFP1	4.5632	-0.455262	0.319711	-1.42398	0.154452	0.274841
ACAD11	658.369	0.236944	0.166406	1.42389	0.154479	0.27486
PRICKLE3	1051.21	-0.152852	0.107386	-1.42339	0.154622	0.275088
KHDRBS3	372.661	0.388467	0.272927	1.42333	0.15464	0.275091
DLEC1	24.286	-0.569792	0.400463	-1.42283	0.154784	0.275321
VPS45	1889.16	-0.116092	0.0816173	-1.4224	0.154911	0.275518
ZNF137	49.7215	0.370456	0.260525	1.42196	0.155038	0.275717
WDR33	3589.9	-0.0718924	0.0505719	-1.42159	0.155146	0.275881
C14orf2	2586.78	-0.237458	0.167094	-1.4211	0.155286	0.276103
IRX3	1159.35	0.240216	0.169067	1.42084	0.155364	0.276182
DCAF17	838.817	-0.145213	0.102205	-1.42081	0.155372	0.276182
SLC30A6	809.838	-0.199099	0.140132	-1.42079	0.155378	0.276182
SP7	1.78696	0.687933	0.484226	1.42069	0.155408	0.276207
NSUN5	1928.21	-0.189241	0.133219	-1.42053	0.155453	0.27626
TTC17	2211.99	-0.150421	0.105938	-1.4199	0.155636	0.276558
TCF19	4172.15	0.227216	0.160035	1.41979	0.155669	0.276588
KAT5	2422.65	-0.116535	0.0820961	-1.4195	0.155754	0.276711
TRMT11	496.195	-0.152241	0.10726	-1.41936	0.155794	0.276727
PCK1	46.1529	-0.97138	0.684363	-1.41939	0.155784	0.276727
PWWP2B	1132.46	-0.17637	0.12427	-1.41925	0.155827	0.276758
PEX12	376.659	-0.133332	0.0939586	-1.41905	0.155884	0.276832
VPS4B	4755.25	-0.154954	0.109214	-1.4188	0.155957	0.276933
ZSCAN29	1047.64	-0.128642	0.0906795	-1.41865	0.156002	0.276985
SCRIB	7531.25	-0.138097	0.0973739	-1.41822	0.156128	0.27718
ALG13	808.11	0.149651	0.10556	1.41768	0.156284	0.277398
VPS33A	1384.21	-0.0836747	0.0590241	-1.41764	0.156297	0.277398
GPR89C	133.402	-0.29423	0.207539	-1.41771	0.156275	0.277398
CEACAM1	2063.39	0.416695	0.293983	1.41741	0.156363	0.277487
GPBP1L1	6148.4	-0.095465	0.0673583	-1.41727	0.156404	0.277532
PPP2R2B	245.161	0.508659	0.358978	1.41696	0.156494	0.277617
LBR	3256.34	0.15941	0.112502	1.41695	0.156499	0.277617
CECR4	3.7242	-0.405762	0.286354	-1.41699	0.156486	0.277617
THTPA	540.216	0.195019	0.13768	1.41646	0.15664	0.277839
RPS15AP10	4.81837	0.320002	0.225928	1.41639	0.156662	0.27785
PEX6	1614.29	-0.220207	0.155517	-1.41596	0.156786	0.278015
CCL28	164.303	-0.268132	0.18936	-1.41599	0.156778	0.278015
ZNF71	422.04	0.322823	0.228102	1.41525	0.156994	0.278356
C11orf35	98.0387	0.265727	0.187865	1.41446	0.157228	0.278743
RCBTB1	1052.31	0.201392	0.142402	1.41424	0.15729	0.278825
NLGN1	29.0596	0.594831	0.420826	1.41348	0.157513	0.279164
HES4	310.604	-0.314896	0.222779	-1.41349	0.157512	0.279164
IL17A	14.8827	0.691769	0.489447	1.41337	0.157547	0.279197
B3GNT8	616.356	-0.286096	0.202456	-1.41313	0.157619	0.279295
FAM20B	3863.98	-0.132479	0.0937684	-1.41284	0.157704	0.279418
OBSL1	1600.9	-0.358337	0.253644	-1.41275	0.157728	0.279432
DENND5B	327.317	0.310422	0.219744	1.41265	0.157758	0.279458
HIC1	263.63	-0.301191	0.213268	-1.41226	0.157872	0.279633
ATP6V0E1	7205.63	0.150322	0.106451	1.41212	0.157914	0.27965
TMED6	8.38327	-0.281156	0.1991	-1.41213	0.15791	0.27965
CELF1	4491.22	-0.120778	0.0855876	-1.41116	0.158198	0.280103
EIF5	10363.8	-0.140823	0.0997934	-1.41115	0.158201	0.280103
CMC1	351.137	0.212169	0.150367	1.411	0.158243	0.280149
FHAD1	101.104	0.36917	0.261755	1.41036	0.158432	0.28043
BSCL2	3414.4	0.185896	0.131807	1.41036	0.158433	0.28043
LOC647288	55.6593	-0.208117	0.147585	-1.41015	0.158496	0.280513
DNPEP	3434.59	0.137605	0.0976023	1.40985	0.158584	0.28064
PEX3	810.266	-0.155345	0.1102	-1.40966	0.158639	0.280688
MAML2	619.744	-0.328782	0.233237	-1.40965	0.158643	0.280688
SNTA1	1238.99	-0.340874	0.241877	-1.40929	0.15875	0.28085
FAM156A	1248.81	0.224394	0.159279	1.40881	0.158892	0.281072
SNN	2835.61	0.168214	0.119415	1.40865	0.15894	0.281101
C20orf27	2095.74	-0.228127	0.161942	-1.40869	0.158926	0.281101
FAM183B	2.82758	0.661791	0.46993	1.40828	0.159049	0.281267
FLJ45983	2.56929	0.602217	0.427681	1.4081	0.159101	0.281331
ZNF266	1607.01	0.207464	0.14739	1.40759	0.159252	0.281569
TNFSF11	68.4665	0.403196	0.286666	1.4065	0.159575	0.282111
LRRC55	37.8367	0.464596	0.330385	1.40623	0.159657	0.282228
ZNF184	594.43	0.159643	0.113556	1.40585	0.159768	0.282396
NUP35	679.561	-0.127168	0.0904634	-1.40574	0.1598	0.282424
CRNN	5249.85	0.874325	0.622091	1.40546	0.159884	0.282489
LBXCOR1	10.787	0.326772	0.232493	1.40551	0.15987	0.282489
PSMA5	5361.82	0.135345	0.096296	1.40551	0.159868	0.282489
FAM127C	1247.45	-0.205169	0.145999	-1.40528	0.159939	0.282558
LEKR1	33.2049	-0.335188	0.238534	-1.4052	0.159962	0.282569
GNAS	42905.9	-0.134731	0.09589	-1.40506	0.160003	0.282611
FAM19A2	10.5273	-0.387588	0.275861	-1.40501	0.160017	0.282611
NUCB1	14993.5	0.132808	0.0945665	1.40439	0.160203	0.282911
BRWD1	2926.05	0.141622	0.100868	1.40403	0.160309	0.283057
ALAS1	2816.17	-0.15491	0.110334	-1.404	0.160318	0.283057
CLEC2L	32.3255	-0.883996	0.629855	-1.40349	0.16047	0.283298
RBM23	3621.04	0.114215	0.0813863	1.40337	0.160506	0.283333
CAMK2N2	194.18	-0.389612	0.277647	-1.40326	0.160538	0.283361
ZNF558	788.895	0.187245	0.133446	1.40315	0.160573	0.283394
DGKB	13.8475	0.525853	0.374819	1.40295	0.160632	0.283469
ZNF805	709.244	0.103342	0.0736727	1.40271	0.160703	0.283567
LOC100132111	41.7073	0.533001	0.380077	1.40235	0.160812	0.283702
WDR78	66.891	0.359441	0.256306	1.40239	0.160798	0.283702
IFT52	1170.94	0.1612	0.114985	1.40192	0.160938	0.283896
RGPD6	843.498	0.158967	0.113399	1.40183	0.160965	0.283917
PMM1	1520.55	-0.168108	0.119937	-1.40163	0.161025	0.283993
XAF1	3457.65	0.325991	0.232591	1.40156	0.161046	0.284003
ACOT8	995.074	0.171643	0.122492	1.40126	0.161135	0.284131
KIAA0831	1268.9	-0.152544	0.108891	-1.40089	0.161247	0.2843
C18orf55	1119.75	0.169095	0.120712	1.40082	0.161269	0.28431
ZFP37	171.645	0.280587	0.200316	1.40072	0.161298	0.284333
SCAMP3	3614	-0.132722	0.0947598	-1.40061	0.16133	0.284361
ARSG	200.422	0.2514	0.179532	1.40031	0.161421	0.284494
DUSP22	2025.1	-0.165495	0.118219	-1.3999	0.161542	0.284678
C13orf37	1302.29	-0.183531	0.131109	-1.39984	0.161562	0.284685
FUBP1	3895.3	-0.155215	0.110893	-1.39969	0.161605	0.284733
ZNF354C	93.9252	0.401693	0.287024	1.39951	0.161659	0.2848
FXR2	2455.38	-0.11444	0.0817804	-1.39935	0.161707	0.284856
SERPING1	7769.54	0.308606	0.220551	1.39925	0.161739	0.284883
LGR5	279.543	0.555694	0.397182	1.39909	0.161785	0.28491
NFATC4	755.012	-0.354234	0.253189	-1.39909	0.161786	0.28491
GTF2A1	520.042	-0.324104	0.231681	-1.39892	0.161836	0.284969
POU3F2	2.42279	-0.59071	0.422326	-1.39871	0.161901	0.285056
LCE1B	14.2791	-0.504368	0.36063	-1.39857	0.161941	0.285097
TP53I11	3282.6	0.289639	0.207194	1.39791	0.162139	0.285417
SHISA2	1425.01	0.585961	0.419286	1.39752	0.162256	0.285596
LOC728554	2088.27	0.309584	0.221548	1.39737	0.162303	0.285635
NME2P1	1451.97	-0.215517	0.154246	-1.39723	0.162343	0.285635
CPEB2	1205.43	-0.273934	0.196055	-1.39723	0.162343	0.285635
MYOCD	10.204	-0.52628	0.376647	-1.39728	0.162331	0.285635
HEBP2	3491.93	-0.218825	0.156624	-1.39714	0.162373	0.285658
CITED2	1918.21	0.243726	0.174492	1.39678	0.162481	0.285785
ZNF687	2663.17	-0.129349	0.0926084	-1.39673	0.162493	0.285785
C16orf13	1507.54	-0.225627	0.161537	-1.39675	0.162488	0.285785
ING2	749.503	0.156513	0.11207	1.39656	0.162545	0.285847
LOC400043	151.397	0.384473	0.275319	1.39646	0.162575	0.285872
KIAA1984	9.15738	0.395794	0.28345	1.39635	0.16261	0.285905
ORMDL1	1282.15	0.16834	0.120566	1.39625	0.162639	0.285928
AGBL3	8.55961	0.293954	0.210561	1.39605	0.162699	0.286004
PSMD8	8469.37	-0.110528	0.0791849	-1.39583	0.162766	0.286095
LOC400891	2.4054	0.876336	0.628096	1.39523	0.162948	0.286385
PHYHIPL	44.8148	0.550433	0.394541	1.39512	0.162979	0.286412
SPCS1	3460.04	0.143657	0.102978	1.39503	0.163006	0.28643
CSRNP1	1696.02	0.227389	0.163084	1.39431	0.163225	0.286787
SF1	11932.2	-0.0768461	0.0551268	-1.39399	0.163321	0.286927
AURKAPS1	67.8613	-0.185959	0.133415	-1.39384	0.163367	0.286979
SCAPER	849.369	-0.17839	0.128006	-1.39361	0.163437	0.287073
C18orf32	1656.55	0.15336	0.110055	1.39348	0.163475	0.287112
FAM168B	7151.2	-0.121781	0.0874044	-1.3933	0.163529	0.287179
STK11IP	1248.6	0.15897	0.114105	1.39319	0.163563	0.287209
SLC31A2	1625.79	-0.257671	0.184967	-1.39306	0.1636	0.287246
ZBTB1	1824.49	0.122754	0.0881516	1.39254	0.16376	0.287476
BMPR2	4225.5	-0.179627	0.128994	-1.39252	0.163764	0.287476
GNPAT	2401.97	-0.103982	0.0746752	-1.39246	0.163784	0.287483
ADCY5	199.984	0.606387	0.435557	1.39221	0.163859	0.287586
PCDHGB2	191.368	-0.57403	0.412406	-1.39191	0.163951	0.287719
CLEC18C	2.59813	-0.633863	0.455419	-1.39182	0.163976	0.287735
TMEM45A	4517.84	-0.444715	0.319626	-1.39136	0.164116	0.287923
THSD7A	54.2346	-0.458225	0.329332	-1.39138	0.164111	0.287923
C22orf27	387.174	-0.175001	0.125789	-1.39123	0.164157	0.287938
STAB2	12.6849	-0.594677	0.42744	-1.39125	0.164149	0.287938
ARAP2	2429.85	-0.221466	0.159211	-1.39103	0.164217	0.288016
LOC100129034	1549.55	0.185011	0.133022	1.39083	0.164278	0.288093
TMPPE	130.3	-0.242967	0.174714	-1.39065	0.164331	0.288157
MRPL55	1532.57	-0.207267	0.149049	-1.3906	0.164348	0.288159
SLC48A1	1592.71	-0.157835	0.113532	-1.39022	0.164462	0.288301
LY6D	32485.2	-0.488957	0.351703	-1.39026	0.164451	0.288301
CCNL1	3271.43	0.209353	0.150613	1.39	0.164529	0.28839
ZBTB12	287.645	0.248606	0.178916	1.38951	0.164678	0.288594
GMEB1	604.862	-0.139544	0.100427	-1.38951	0.164677	0.288594
DYNLT1	3405.72	0.148557	0.106934	1.38924	0.16476	0.288709
SURF6	2384.61	-0.155113	0.111675	-1.38896	0.164844	0.288828
MARS2	565.987	-0.193688	0.139456	-1.38888	0.16487	0.288846
USP15	2793.29	-0.133079	0.0958355	-1.38862	0.164948	0.288953
HYLS1	409.737	0.208645	0.150267	1.3885	0.164985	0.288986
EPB41L5	674.413	-0.189714	0.136637	-1.38845	0.165	0.288986
FOXP1	2425.83	0.17133	0.123419	1.3882	0.165077	0.289065
ETV4	1249.03	-0.373903	0.269341	-1.38822	0.165071	0.289065
KGFLP2	154.565	-0.291802	0.21022	-1.38808	0.165111	0.289068
PRR4	75.9911	-0.348803	0.251282	-1.38809	0.165109	0.289068
AIMP1	2422.29	-0.108798	0.0783907	-1.38789	0.16517	0.289141
LRRC56	280.073	0.327455	0.235965	1.38773	0.16522	0.289159
FBXO46	1830.2	0.14403	0.103798	1.38759	0.165262	0.289159
PPIG	2688.15	-0.129149	0.0930734	-1.38761	0.165256	0.289159
RB1	4394.17	-0.254785	0.183606	-1.38767	0.165237	0.289159
REST	817.775	-0.339632	0.244754	-1.38765	0.165245	0.289159
C4orf34	1235.68	0.231602	0.166936	1.38737	0.165329	0.289247
F2	1.87085	-0.976989	0.704298	-1.38718	0.165386	0.289319
JUND	5617.41	0.223048	0.160808	1.38705	0.165428	0.289364
MPZ	51.4814	0.304553	0.219635	1.38663	0.165554	0.289556
OSTalpha	209.033	0.453759	0.327265	1.38652	0.165589	0.289588
BCL2L10	91.7841	-0.418361	0.301765	-1.38638	0.165632	0.289633
ANXA9	223.034	-0.457804	0.330228	-1.38633	0.165647	0.289633
TOM1	3542.69	-0.180204	0.130039	-1.38577	0.165817	0.289845
RAB43	690.108	-0.202899	0.146414	-1.38579	0.165811	0.289845
FOXL1	158.26	-0.411367	0.296849	-1.38578	0.165815	0.289845
FGF18	13.2322	0.46189	0.333344	1.38563	0.165861	0.289892
SMARCA5	4937.02	-0.143781	0.10377	-1.38557	0.165877	0.289892
C13orf34	715.15	-0.185574	0.133946	-1.38544	0.165917	0.289932
MAP6	34.2205	-0.390244	0.281701	-1.38531	0.165957	0.289973
TRIM35	1809.25	0.171947	0.12413	1.38522	0.165986	0.289996
SELM	1938.38	0.371508	0.268226	1.38506	0.166034	0.290052
MLF2	11297.4	-0.141147	0.101954	-1.38441	0.166231	0.290341
RALGPS2	1337.32	-0.265004	0.19142	-1.38441	0.166233	0.290341
IBTK	2076.62	-0.136336	0.0985352	-1.38362	0.166473	0.290733
HNRNPUL2	8728.05	-0.105967	0.0766157	-1.3831	0.166635	0.290987
NXNL2	2.74508	0.462195	0.334207	1.38296	0.166677	0.291031
RIMBP2	73.5254	-0.527083	0.381272	-1.38244	0.166838	0.291254
CCK	7.71147	-0.868176	0.627988	-1.38247	0.166827	0.291254
ST3GAL1	2894.02	0.268118	0.193967	1.38229	0.166883	0.291304
TCF3	5537.74	-0.163838	0.118553	-1.38198	0.166978	0.291442
FUT1	769.489	-0.248627	0.179915	-1.38191	0.166998	0.291448
NUDT7	180.635	-0.209248	0.151428	-1.38183	0.167024	0.291464
IGF2BP1	414.732	-0.768821	0.55646	-1.38163	0.167086	0.291543
GLYATL1	5.30216	-0.588874	0.426328	-1.38127	0.167196	0.291707
DEGS1	3852.61	-0.23164	0.167747	-1.38089	0.167313	0.291882
MRM1	327.608	-0.217071	0.157232	-1.38058	0.167409	0.29202
BTBD6	3784.16	-0.170018	0.123155	-1.38052	0.167425	0.29202
CYP2C19	18.0195	-0.623404	0.451649	-1.38028	0.167499	0.29212
SNRPC	3883.14	-0.158579	0.114901	-1.38014	0.167545	0.29217
C1orf9	2054.61	-0.13557	0.0982556	-1.37977	0.167657	0.292338
SLC9A10	2.34256	0.459181	0.332949	1.37913	0.167854	0.292624
ZNF876P	23.6762	0.354574	0.257092	1.37917	0.167841	0.292624
COMT	6489.03	-0.160963	0.116723	-1.37901	0.16789	0.292658
BCAP31	15661.5	-0.166902	0.121089	-1.37834	0.168097	0.29299
GPR156	57.7471	-0.529055	0.383863	-1.37824	0.16813	0.293018
C13orf33	362.708	-0.434407	0.315246	-1.37799	0.168205	0.293121
MBD3	6157.87	0.173562	0.125968	1.37783	0.168254	0.293148
UROD	2587.58	-0.138208	0.100306	-1.37786	0.168246	0.293148
ASB2	720.541	0.332312	0.241196	1.37777	0.168274	0.293153
HSPA13	1691.28	0.165716	0.120291	1.37763	0.168318	0.293202
NLRP11	2.43577	0.664537	0.482479	1.37734	0.168408	0.293329
TNFRSF18	1009.6	0.330549	0.240032	1.3771	0.16848	0.293426
TXN2	3717.48	-0.13882	0.100814	-1.37698	0.168518	0.293463
TRIP4	1369.71	-0.119952	0.0871516	-1.37636	0.16871	0.293715
PGAP2	1471.62	-0.141659	0.102923	-1.37635	0.168713	0.293715
COL27A1	1250.64	-0.315666	0.229343	-1.3764	0.168699	0.293715
FLCN	1466.36	-0.125749	0.0913954	-1.37588	0.168858	0.293939
LOC643763	5.08509	0.689582	0.501384	1.37536	0.16902	0.294
ANKRD20B	14.2618	0.364528	0.265057	1.37528	0.169044	0.294
THAP8	282.834	0.234546	0.170517	1.3755	0.168978	0.294
BLM	827.425	0.163602	0.118937	1.37554	0.168965	0.294
UBE2Z	9441.12	0.109827	0.0798483	1.37545	0.168993	0.294
ATG5	2100.06	-0.103538	0.0752659	-1.37564	0.168934	0.294
NONO	18179.7	-0.130536	0.0949229	-1.37518	0.169076	0.294
LARS2	1182.79	-0.151843	0.110413	-1.37523	0.169061	0.294
TUBG2	502.754	-0.216765	0.157626	-1.37518	0.169075	0.294
ETS2	15248.7	-0.238634	0.17349	-1.37549	0.16898	0.294
CA13	255.001	-0.302502	0.21995	-1.37532	0.169033	0.294
TMSL3	60782.2	0.193818	0.140999	1.37461	0.169253	0.294279
TCEB1	2171.4	-0.159554	0.116081	-1.37451	0.169283	0.294303
GPR45	0.975083	0.63951	0.465332	1.37431	0.169346	0.294354
MAB21L2	19.3696	-0.91711	0.667322	-1.37431	0.169344	0.294354
HIBADH	1414.35	-0.148795	0.108285	-1.37411	0.169409	0.294405
SCEL	2445.25	-0.500654	0.364343	-1.37413	0.169402	0.294405
GPR125	1509.82	-0.225443	0.16408	-1.37398	0.169448	0.294416
LOC149837	30.5286	-0.36976	0.269116	-1.37398	0.169448	0.294416
ZNF70	269.557	-0.185471	0.135009	-1.37377	0.169514	0.294468
KRTCAP2	3499.76	-0.193525	0.140877	-1.37372	0.169528	0.294468
PID1	231.391	-0.387166	0.281817	-1.37382	0.169497	0.294468
HDAC10	1130.86	0.17601	0.128136	1.37362	0.169559	0.294492
ZCCHC10	864.294	0.123732	0.0900817	1.37355	0.169581	0.294503
ORC2L	1075.58	-0.129682	0.0944206	-1.37345	0.169613	0.294528
FAM175A	341.62	0.155171	0.112994	1.37327	0.169669	0.294598
DDX50	1990.13	-0.0901453	0.0656629	-1.37285	0.169799	0.294765
ETV3	801.202	-0.326448	0.23778	-1.3729	0.169784	0.294765
ZSCAN12	235.844	-0.282721	0.20596	-1.3727	0.169846	0.294818
TIAM1	2588.53	-0.197049	0.143563	-1.37256	0.169889	0.294862
TTC22	731.41	-0.277104	0.201897	-1.3725	0.169907	0.294866
RCBTB2	850.794	0.177897	0.129669	1.37194	0.170083	0.295115
VAMP4	778.044	-0.142207	0.103658	-1.37188	0.170101	0.295115
RAI1	3982.06	-0.168936	0.123142	-1.37188	0.1701	0.295115
PRICKLE2	782.757	-0.275404	0.200757	-1.37183	0.170117	0.295115
ZNF720	489.635	-0.125835	0.0917389	-1.37166	0.170168	0.295174
SENP2	2700.47	-0.176559	0.128729	-1.37156	0.1702	0.2952
CCDC148	12.1176	0.363248	0.26486	1.37147	0.170228	0.29522
MOV10L1	46.627	0.557774	0.406752	1.37129	0.170285	0.29529
LRTOMT	328.341	-0.204773	0.149355	-1.37104	0.170361	0.295393
EEF1B2	6451.72	0.161502	0.1178	1.37098	0.17038	0.295396
SYTL4	563.741	-0.303356	0.22131	-1.37073	0.17046	0.295507
LOC90586	2.09959	0.702859	0.512791	1.37065	0.170483	0.295518
ACBD5	1545.09	-0.154121	0.112457	-1.37048	0.170536	0.295581
SLC25A10	2520.97	-0.201755	0.147221	-1.37042	0.170556	0.295586
SMARCD3	283.717	0.314002	0.229155	1.37026	0.170606	0.295643
LHFP	973.942	-0.23417	0.170926	-1.37001	0.170684	0.29572
STBD1	478.69	-0.281141	0.205205	-1.37005	0.170671	0.29572
TMEM203	2334.04	-0.153457	0.112042	-1.36965	0.170797	0.295888
WNT8B	1.9888	0.729943	0.532969	1.36958	0.170818	0.295895
CITED1	7.95046	-0.32884	0.240146	-1.36934	0.170895	0.295998
TLE1	1791.44	-0.182683	0.133483	-1.36859	0.171128	0.296354
RPL23P8	589.519	-0.202923	0.148274	-1.36857	0.171133	0.296354
DCTD	3852.69	-0.116906	0.0854313	-1.36842	0.171182	0.296409
CLEC7A	1471.11	0.369864	0.270376	1.36796	0.171324	0.296574
SCARNA17	8.54928	0.359646	0.262899	1.368	0.171313	0.296574
GRID1	59.4066	-0.355765	0.260072	-1.36795	0.171327	0.296574
PTN	2231.73	0.493748	0.361003	1.36771	0.171402	0.296633
EIF2B3	1312.63	-0.116403	0.0851099	-1.36768	0.171412	0.296633
RPS18	35459.3	-0.215897	0.157856	-1.36769	0.17141	0.296633
FAM171B	239.244	-0.322026	0.235465	-1.36762	0.171432	0.296639
PKN2	3131.07	-0.145571	0.106482	-1.3671	0.171594	0.296871
SMARCC1	7482.19	-0.169661	0.124105	-1.36708	0.1716	0.296871
ZNF845	576.456	-0.188972	0.138252	-1.36687	0.171666	0.296957
IRS2	1228.42	0.347407	0.254227	1.36652	0.171776	0.29708
ENG	4209.59	0.213122	0.155964	1.36648	0.171787	0.29708
CYTSA	3143.59	-0.117516	0.0859988	-1.36649	0.171786	0.29708
RRAGB	477.367	-0.172968	0.12662	-1.36605	0.171925	0.297288
EXOSC4	1599.8	-0.244566	0.179114	-1.36543	0.172119	0.297595
TMEM200A	291.77	0.38562	0.282459	1.36522	0.172183	0.297677
MRFAP1L1	3033.65	0.12565	0.0920453	1.36508	0.172227	0.297723
METRN	529.368	-0.384608	0.281807	-1.36479	0.172318	0.297852
NFX1	2659.37	0.133812	0.0980885	1.3642	0.172505	0.298145
CAPN12	333.545	0.244992	0.179608	1.36404	0.172555	0.298202
CCT6B	82.6282	0.248702	0.182371	1.36371	0.172657	0.298351
PPAP2C	3813.29	-0.211657	0.155228	-1.36352	0.172719	0.298397
DDX11L2	38.7646	-0.391503	0.287123	-1.36354	0.172713	0.298397
DNAJB13	7.59336	-0.671317	0.49236	-1.36347	0.172735	0.298397
SIK1	8542.92	0.244603	0.179427	1.36324	0.172805	0.29849
NPNT	5292.5	0.291345	0.213741	1.36308	0.172858	0.298552
SERF2	17684.5	-0.188624	0.13841	-1.3628	0.172946	0.298607
HSPA4L	2044.52	-0.277746	0.203811	-1.36276	0.172957	0.298607
FAM58B	2.74102	-0.365416	0.268125	-1.36286	0.172927	0.298607
ZNF788	73.3404	-0.401794	0.294837	-1.36277	0.172956	0.298607
PSME4	6265.15	-0.116455	0.0854817	-1.36234	0.17309	0.298806
NUDT19	1099.48	-0.130139	0.0955454	-1.36206	0.173179	0.29893
SMC6	2827.82	-0.15695	0.115301	-1.36122	0.173445	0.29936
PEX5L	3.3715	0.555132	0.407887	1.36099	0.173516	0.299453
NLRP4	2.96621	0.820932	0.603421	1.36046	0.173683	0.29968
RASAL1	696.059	-0.337784	0.248294	-1.36042	0.173698	0.29968
SSTR5	41.2016	-0.739277	0.54339	-1.36049	0.173675	0.29968
NFRKB	1657.48	-0.149273	0.109733	-1.36033	0.173724	0.299697
UBIAD1	1197.5	-0.0897347	0.0659923	-1.35978	0.173901	0.299972
CATSPER1	13.1105	0.340001	0.250063	1.35966	0.173936	0.300003
ALX1	57.5495	0.648272	0.476831	1.35954	0.173974	0.300011
MYBL2	6758.63	0.215912	0.15881	1.35956	0.173968	0.300011
CLIC3	1140.78	-0.420864	0.309628	-1.35926	0.174065	0.300137
TCAM1P	430.881	0.539459	0.396947	1.35902	0.17414	0.300237
TMEM223	746.25	-0.155604	0.114512	-1.35884	0.174198	0.30028
C10orf58	6032.89	-0.212175	0.156145	-1.35884	0.174199	0.30028
RDH10	3665.35	0.320851	0.236136	1.35876	0.174224	0.300286
PALM2	80.7547	-0.410888	0.302408	-1.35872	0.174236	0.300286
SFRS3	14145.1	0.101441	0.0746763	1.3584	0.174335	0.300428
ZBTB25	204.614	0.146401	0.10782	1.35782	0.17452	0.300717
FAM63A	746.994	-0.234672	0.172883	-1.3574	0.174653	0.300917
INE1	23.1665	0.239065	0.176179	1.35695	0.174798	0.301138
ACADSB	818.767	0.220233	0.162309	1.35687	0.174822	0.301149
EMR1	91.7029	0.501674	0.369744	1.35681	0.174841	0.301152
SPATS2L	5981.98	-0.154237	0.113682	-1.35674	0.174863	0.301162
LOC100132354	1.65747	-0.620968	0.457811	-1.35638	0.174977	0.301328
NTF4	154.166	-0.237641	0.175233	-1.35614	0.175054	0.301432
FAM196A	25.2091	0.513671	0.378877	1.35577	0.175171	0.301604
CCM2	3832.26	-0.188991	0.139446	-1.3553	0.175321	0.301832
POLR1D	4991.45	0.145054	0.10705	1.35501	0.175415	0.301965
HOOK1	2076.44	-0.206773	0.152652	-1.35454	0.175563	0.302191
BNIP1	477.222	0.151103	0.111563	1.35442	0.175604	0.302231
COPS7B	1587.82	0.14425	0.10651	1.35434	0.175629	0.302245
TRAK2	1959.98	0.158455	0.117019	1.3541	0.175704	0.302323
SERPINE2	5333.66	-0.450028	0.332348	-1.35409	0.175708	0.302323
DTX1	243.732	0.334276	0.246886	1.35397	0.175746	0.302358
PIK3R4	3096.46	-0.161502	0.119289	-1.35388	0.175776	0.302381
PGM5P2	3.80055	0.427125	0.315496	1.35382	0.175795	0.302383
FAM174B	397.417	-0.311708	0.23026	-1.35372	0.175826	0.302408
OR2A4	88.8663	-0.372827	0.2755	-1.35327	0.175968	0.302622
DYNC2LI1	465.923	-0.14903	0.110159	-1.35286	0.1761	0.30282
TAF7L	352.592	0.691458	0.511148	1.35276	0.176134	0.302849
FAM36A	1153.11	-0.156455	0.115663	-1.35268	0.176158	0.302861
ENSA	10949.4	-0.148737	0.109974	-1.35247	0.176225	0.302947
UBA6	4448.44	-0.193535	0.143106	-1.35239	0.17625	0.30296
ALOX12B	656.081	-0.554912	0.410348	-1.3523	0.176281	0.302983
IRGQ	1801.31	0.1401	0.103618	1.35209	0.176348	0.303025
ROCK1	2815.1	-0.178932	0.132332	-1.35214	0.176329	0.303025
PLA2G4F	641.917	-0.452156	0.334421	-1.35206	0.176356	0.303025
EXO1	1116.68	0.156278	0.11564	1.35142	0.176562	0.303348
TAF1C	1746.18	-0.16287	0.120542	-1.35115	0.176648	0.303468
2021-03-09	949.032	0.171628	0.127032	1.35106	0.176676	0.303487
KIAA0528	2035.3	0.174681	0.1293	1.35097	0.176704	0.303505
RNF214	584.913	-0.140223	0.103808	-1.35079	0.176763	0.303576
HOOK3	2387.86	-0.152104	0.112614	-1.35067	0.176801	0.303612
TEKT2	27.4505	0.585424	0.433517	1.35041	0.176886	0.303729
PELI1	2783.1	0.210343	0.155774	1.35031	0.176918	0.30375
RPRD1A	3142.19	0.153324	0.113556	1.35021	0.17695	0.30375
C6orf108	1397.05	-0.23631	0.175015	-1.35023	0.176944	0.30375
C20orf26	21.3114	0.458245	0.339448	1.34997	0.177025	0.303821
TNPO2	5254.48	-0.116224	0.0860925	-1.34999	0.177018	0.303821
LHX3	14.053	0.674262	0.499595	1.34962	0.177139	0.303986
PMPCB	2573.06	-0.107024	0.0793069	-1.34949	0.177181	0.304019
NHP2L1	6414.7	-0.121328	0.0899096	-1.34945	0.177193	0.304019
FAM188A	661.074	-0.123793	0.091743	-1.34935	0.177226	0.304047
ZNF142	1367.41	0.136242	0.100983	1.34915	0.177289	0.304096
SBNO1	1507.3	-0.275797	0.204419	-1.34918	0.177281	0.304096
C17orf100	178.578	-0.204119	0.151325	-1.34887	0.177378	0.304219
DPYSL4	88.8043	-0.4922	0.365078	-1.34821	0.177592	0.304557
HOXA3	269.953	0.307883	0.228391	1.34805	0.177642	0.304612
EGR3	813.166	0.422117	0.313234	1.34761	0.177784	0.304827
PNMA3	147.235	0.594956	0.441561	1.34739	0.177854	0.304859
HIST1H4C	3.47438	0.35833	0.265935	1.34743	0.17784	0.304859
LOC338758	57.7722	-0.282949	0.209988	-1.34745	0.177835	0.304859
ZNF419	240.757	0.216829	0.160945	1.34722	0.177908	0.304892
ZNF510	522.85	0.144634	0.107353	1.34727	0.177894	0.304892
APITD1	757.544	0.180751	0.134173	1.34715	0.177933	0.304905
WAPAL	3220.67	-0.123565	0.0917292	-1.34706	0.17796	0.304921
LMBRD1	1804.78	0.112757	0.0837306	1.34666	0.17809	0.305114
C1orf204	77.917	0.294953	0.219183	1.34569	0.178402	0.305619
RIPK3	451.38	0.259058	0.19255	1.34541	0.178494	0.305688
SLC25A4	1586.4	0.247161	0.183693	1.34551	0.178461	0.305688
CHMP4C	1024.04	-0.204739	0.152175	-1.34541	0.178492	0.305688
CTAGE1	66.2673	-0.211244	0.157037	-1.34518	0.178566	0.305752
HRH3	1.71399	-0.77795	0.578305	-1.34522	0.178553	0.305752
DYRK3	476.92	-0.2256	0.167722	-1.34508	0.178598	0.305779
TIMM44	2094.85	-0.167188	0.124329	-1.34472	0.178716	0.30595
MCHR1	14.7848	-0.423964	0.31535	-1.34442	0.178812	0.306084
PRSS30P	3.20643	0.439815	0.327257	1.34394	0.178967	0.306232
CXCL2	261.209	0.410606	0.305496	1.34406	0.178928	0.306232
FBXL7	475.988	0.378784	0.281829	1.34402	0.178941	0.306232
ZFYVE16	1736.18	0.144708	0.107674	1.34395	0.178966	0.306232
HTR1F	9.02078	0.445529	0.331542	1.34381	0.17901	0.306275
ZNF713	100.921	0.273436	0.203489	1.34373	0.179034	0.306287
LOC595101	223.938	-0.235784	0.175482	-1.34363	0.179066	0.306313
LOC283731	6.60754	-0.539671	0.401679	-1.34354	0.179098	0.306337
UBA5	1973.26	-0.129198	0.0961727	-1.34339	0.179145	0.306387
LOC348840	2.54595	0.611261	0.455107	1.34311	0.179235	0.306512
TMEM171	409.16	0.295917	0.220334	1.34304	0.179259	0.306524
C4orf32	606.69	-0.233413	0.173825	-1.3428	0.179335	0.306625
PNPO	2258.32	-0.121628	0.0905844	-1.3427	0.179368	0.306652
GAB1	1107.1	-0.176083	0.131153	-1.34258	0.179408	0.30669
TTC25	26.3118	0.405521	0.302062	1.34251	0.17943	0.306698
MESDC2	3354.27	-0.107384	0.079994	-1.34239	0.179468	0.306722
CHM	1110.42	-0.166893	0.124328	-1.34236	0.179479	0.306722
DOCK11	779.179	0.250282	0.186531	1.34177	0.179669	0.307017
NUDT11	432.638	0.419102	0.312431	1.34142	0.179784	0.307184
VLDLR	1882.79	0.24514	0.182787	1.34113	0.179879	0.307317
TRMT6	1412.26	-0.129073	0.0962698	-1.34075	0.180003	0.307498
HACE1	546.658	-0.17114	0.127681	-1.34036	0.180127	0.307651
DMRT2	200.036	-0.660505	0.492773	-1.34039	0.18012	0.307651
FAM64A	927.814	0.245922	0.183508	1.34011	0.180208	0.30776
MORN2	449.751	-0.179314	0.133813	-1.34003	0.180235	0.307776
MTHFD1	6327.33	-0.144644	0.107961	-1.33978	0.180317	0.307887
NECAP1	1414.29	-0.113536	0.0847903	-1.33902	0.180563	0.308277
IRAK2	1194.43	0.309937	0.231632	1.33806	0.180878	0.308754
SLC38A10	5552.7	-0.161702	0.120844	-1.33811	0.180861	0.308754
CNFN	5059.64	-0.513598	0.383918	-1.33778	0.180967	0.308878
LOC728190	320.706	-0.1531	0.11449	-1.33723	0.181148	0.309156
FBXO22	1150.91	-0.118192	0.0883903	-1.33716	0.181171	0.309165
FCHO2	1499.52	0.15112	0.113028	1.33701	0.181218	0.309216
HAUS3	871.597	0.116268	0.0869834	1.33667	0.18133	0.30937
STX12	2544.92	-0.137153	0.102611	-1.33663	0.181343	0.30937
TMEM33	4107.49	-0.148454	0.111082	-1.33643	0.181407	0.309428
TMEM126A	557.707	-0.182249	0.136371	-1.33642	0.181412	0.309428
EDEM1	3783.14	0.14905	0.111555	1.33611	0.181513	0.309519
DEPDC1	1396.24	-0.176804	0.13232	-1.33619	0.181487	0.309519
GALNTL4	1551.65	-0.306729	0.229571	-1.33609	0.181518	0.309519
LOC339674	22.7315	0.418269	0.313116	1.33583	0.181606	0.309579
NEK6	1136.36	-0.212321	0.158943	-1.33583	0.181604	0.309579
RECK	226.451	-0.312719	0.234094	-1.33587	0.181592	0.309579
ZFP112	202.339	0.247912	0.185603	1.33571	0.181643	0.309612
PFDN6	1574.75	-0.192851	0.144395	-1.33558	0.181687	0.309657
UNC13D	1606.73	0.239656	0.179462	1.33541	0.181742	0.309722
SNRNP25	1769.52	-0.194921	0.145981	-1.33525	0.181795	0.309782
RNF32	142.06	0.291905	0.21872	1.3346	0.182006	0.310111
OSM	210.455	-0.376462	0.282144	-1.33429	0.182108	0.310256
AGA	969.713	-0.156599	0.117404	-1.33385	0.182254	0.310445
ANKRD56	497.06	-0.373396	0.279932	-1.33388	0.182242	0.310445
GUCY2D	12.4599	-0.446584	0.335037	-1.33294	0.182552	0.310921
UBOX5	714.594	0.141514	0.106172	1.33287	0.182573	0.310928
CBS	2254.75	0.39368	0.295414	1.33264	0.182651	0.311031
PIGT	6930.24	-0.159703	0.119866	-1.33235	0.182745	0.31116
CP	2774.21	0.6516	0.489128	1.33217	0.182806	0.31121
TAF10	1789.36	0.156604	0.117556	1.33216	0.182809	0.31121
C12orf72	73.1238	0.162009	0.121644	1.33183	0.182916	0.311363
C11orf70	73.5084	-0.449465	0.337527	-1.33164	0.182978	0.311438
DCAF12	3979.25	-0.130526	0.0980302	-1.33148	0.18303	0.311496
MAPKAPK5	1244	-0.0743906	0.0558757	-1.33136	0.183071	0.311536
PSD4	3236.58	0.140343	0.105424	1.33123	0.183114	0.31158
TRRAP	4167.13	-0.152294	0.114418	-1.33103	0.18318	0.311662
ANAPC4	1088.23	0.127642	0.0959304	1.33057	0.183331	0.311859
NF1	3986.79	-0.174026	0.130786	-1.33062	0.183314	0.311859
ZNF582	23.1364	0.336759	0.253129	1.33039	0.183391	0.311931
C21orf70	498.698	-0.211709	0.159235	-1.32954	0.18367	0.312375
PAR-SN	65.4538	0.333393	0.250779	1.32943	0.183706	0.312377
MAGEB2	2.91824	-1.15419	0.86816	-1.32947	0.183693	0.312377
DAND5	9.12053	0.45816	0.344769	1.32889	0.183884	0.312649
ATP5L2	5.4694	0.374801	0.282127	1.32848	0.184018	0.312768
BARD1	454.403	0.334293	0.251631	1.3285	0.184012	0.312768
AMZ2P1	247.194	0.24559	0.184881	1.32837	0.184057	0.312768
RAF1	5325.93	0.125266	0.0943014	1.32836	0.18406	0.312768
IFI16	19574.9	-0.188744	0.142063	-1.32859	0.183983	0.312768
C18orf56	97.3504	-0.340658	0.256434	-1.32845	0.184031	0.312768
CHTF18	1771.89	0.222635	0.167666	1.32785	0.184228	0.313023
SLC30A7	1861.55	-0.102822	0.0774458	-1.32766	0.18429	0.313087
PIP4K2B	3279.96	-0.10576	0.0796612	-1.32763	0.184301	0.313087
ACY1	1408.33	-0.191053	0.143971	-1.32702	0.184502	0.313368
ZFHX4	427.76	-0.505428	0.380875	-1.32702	0.184502	0.313368
ZFYVE27	1214.81	0.142348	0.107283	1.32685	0.184559	0.313435
ZNF701	121.323	0.293657	0.22135	1.32666	0.18462	0.313508
PKP2	1762.31	0.370557	0.279332	1.32658	0.184647	0.313525
CSNK1A1	19836.1	-0.152785	0.115187	-1.32641	0.184705	0.313593
ING4	1593.85	0.216238	0.16305	1.32621	0.18477	0.313673
C14orf147	2927.69	-0.198602	0.149807	-1.32572	0.184933	0.31392
SLIT1	45.8002	0.459745	0.346827	1.32557	0.184982	0.313928
DACH1	63.738	0.430778	0.324983	1.32554	0.184992	0.313928
MAML3	640.171	0.302186	0.227981	1.32549	0.185009	0.313928
G6PD	5186.48	-0.21768	0.16422	-1.32554	0.184993	0.313928
KIAA0913	3731.58	-0.114007	0.086016	-1.32542	0.185033	0.313939
MCCC1	2208.12	-0.205837	0.155323	-1.32522	0.185099	0.314021
ZYG11A	307.945	0.443338	0.334592	1.32501	0.185167	0.314105
SLC35A3	644.222	-0.190479	0.143762	-1.32496	0.185184	0.314105
C17orf90	1007.14	-0.211019	0.159295	-1.32471	0.185268	0.314217
LOC100190939	239.972	0.15709	0.118601	1.32453	0.185328	0.314258
CASC4	2652.17	-0.142293	0.107428	-1.32454	0.185323	0.314258
SLC25A3	18991.9	-0.108979	0.08229	-1.32433	0.185394	0.31434
COL6A6	115.233	0.45661	0.345032	1.32338	0.185707	0.314813
HIST2H4A	980.294	-0.303469	0.229314	-1.32338	0.185709	0.314813
ADCY4	191.132	0.198933	0.150343	1.3232	0.18577	0.314887
ABHD4	2433.51	0.157016	0.118681	1.32301	0.185831	0.314961
C14orf159	1773.58	0.172264	0.130213	1.32294	0.185856	0.314972
ETV2	47.2108	0.264259	0.199807	1.32257	0.185977	0.315147
LONRF3	44.9725	-0.32318	0.244406	-1.32231	0.186065	0.315266
UBE2M	3214.47	0.134478	0.101754	1.3216	0.1863	0.315635
SEMA4B	16854.6	-0.246733	0.186705	-1.32152	0.186329	0.315653
PLXNC1	418.255	0.398252	0.301387	1.3214	0.186368	0.315689
KCNK3	15.6961	-0.449263	0.340176	-1.32068	0.186608	0.316066
TNKS	2678.15	0.161087	0.121995	1.32044	0.186688	0.31608
PRMT10	432.27	0.131259	0.0993971	1.32055	0.18665	0.31608
SUMF1	1644.28	-0.162164	0.122808	-1.32048	0.186676	0.31608
HFE	339.756	-0.25286	0.191486	-1.32052	0.186663	0.31608
CLEC3B	224.409	0.315596	0.239058	1.32016	0.18678	0.316193
KRTAP5-1	5.49053	-0.539133	0.408393	-1.32013	0.186791	0.316193
FBXL6	1295.01	-0.182769	0.138494	-1.31969	0.186937	0.31641
MYNN	1509.43	0.149435	0.113243	1.3196	0.186969	0.316434
SBF2	1636.4	-0.180083	0.136497	-1.31932	0.187063	0.316563
HMBS	1080.13	-0.177747	0.134736	-1.31922	0.187094	0.316585
LRAT	356.318	-0.562397	0.426352	-1.31909	0.187138	0.316629
C1QTNF1	2116.71	0.33256	0.252131	1.319	0.18717	0.316654
STRADB	274.784	0.176837	0.134091	1.31878	0.187242	0.316744
TRIM14	3618.73	0.215375	0.16334	1.31856	0.187315	0.316838
GMPR2	2379.52	-0.0964181	0.0731365	-1.31833	0.187393	0.31694
CCDC91	1009.89	-0.134616	0.102118	-1.31825	0.187421	0.316957
FH	3883.55	-0.116283	0.0882218	-1.31808	0.187478	0.317022
SH3GL2	12.869	0.597212	0.453148	1.31792	0.187532	0.317082
GNAI2	13181.5	0.12662	0.0961143	1.31739	0.187708	0.31735
ARNTL2	2004.24	-0.240677	0.182709	-1.31727	0.187749	0.317359
OR1J2	2.29706	-0.581152	0.441171	-1.31729	0.18774	0.317359
SDHAF2	1620.4	-0.128633	0.0976677	-1.31705	0.187823	0.317454
HYOU1	8545.94	-0.188937	0.143464	-1.31697	0.187849	0.317468
TLN1	18772	-0.209049	0.158756	-1.31679	0.187908	0.317537
MBD4	2624.08	0.139874	0.106241	1.31656	0.187985	0.317636
HNRNPAB	10754	0.123012	0.0934418	1.31646	0.188021	0.317667
R3HDM2	2653.53	0.11221	0.0852401	1.31639	0.188042	0.317672
DPP8	939.28	-0.225527	0.171337	-1.31628	0.188081	0.317708
FRY	422.619	0.368444	0.279958	1.31607	0.188152	0.317788
LOC113230	232.959	0.319468	0.242751	1.31603	0.188164	0.317788
GRB7	2783.74	-0.230598	0.175238	-1.31591	0.188203	0.317824
ZEB2	1036.16	0.288664	0.219387	1.31577	0.18825	0.317873
PLA2G2A	171.062	0.611044	0.464457	1.31561	0.188305	0.317932
ID3	3121.1	-0.286747	0.217966	-1.31556	0.188322	0.317932
NKX6-1	10.7357	-0.527793	0.401226	-1.31545	0.188358	0.317964
RAB11FIP1	6219.46	-0.278704	0.211981	-1.31476	0.18859	0.318324
ZBTB16	22.716	0.460082	0.349982	1.31459	0.188648	0.318392
CRLF2	4.56848	0.447272	0.340299	1.31435	0.188728	0.318437
C3orf17	2834.73	0.118711	0.0903182	1.31436	0.188724	0.318437
C20orf4	2505	-0.121073	0.0921091	-1.31446	0.188693	0.318437
C22orf23	268.885	-0.205272	0.156194	-1.31422	0.188774	0.318482
GRIK4	6.37829	0.37444	0.28494	1.3141	0.188813	0.318518
SLC2A4	140.432	0.403682	0.307268	1.31378	0.18892	0.318608
DCHS1	1163.49	-0.292292	0.222474	-1.31383	0.188904	0.318608
PLIN2	1202.72	-0.298386	0.227109	-1.31385	0.188898	0.318608
SLC34A1	9.36906	-0.370031	0.281698	-1.31357	0.188991	0.318696
CTSK	3553.61	-0.335578	0.255511	-1.31336	0.189063	0.318787
ANKAR	43.4235	0.184602	0.140586	1.31309	0.189153	0.318909
SLC25A26	777.293	0.149759	0.114059	1.313	0.189184	0.318909
PPIP5K2	1587.28	0.146823	0.111825	1.31297	0.189194	0.318909
HEATR7A	2111.03	-0.13964	0.106362	-1.31288	0.189225	0.318909
ITPK1	2985.26	-0.166156	0.126558	-1.31289	0.18922	0.318909
CEBPB	3526.28	0.209232	0.159378	1.3128	0.189249	0.318914
PLBD1	2419.28	-0.283643	0.216066	-1.31276	0.189264	0.318914
UMODL1	21.4067	0.5463	0.416211	1.31256	0.189333	0.319
PSMB6	6396.82	-0.160537	0.122324	-1.3124	0.189387	0.31906
ARPC4	8685.16	0.129105	0.0984182	1.3118	0.189589	0.31937
RAD54L	1116.86	0.177357	0.135212	1.3117	0.189623	0.319397
GAMT	819.566	-0.326079	0.24865	-1.3114	0.189723	0.319535
PCNT	3019.84	0.147186	0.112266	1.31105	0.189841	0.319704
LOC729603	79.0581	-0.203362	0.155124	-1.31096	0.18987	0.319722
NFE2L1	24587.6	-0.171214	0.130615	-1.31082	0.189917	0.319771
PTPRM	982.832	0.29245	0.223135	1.31064	0.189979	0.319832
ZNF815	85.7117	0.20089	0.15328	1.31061	0.18999	0.319832
LASS5	1872.78	0.125521	0.0957916	1.31035	0.190077	0.319948
TMEM80	780.393	0.21355	0.163003	1.3101	0.190163	0.320063
TMEM120A	1181.87	-0.156012	0.119098	-1.30994	0.190216	0.320122
TBC1D8	1923.65	0.165182	0.126119	1.30973	0.190289	0.320214
XCL1	51.746	0.386416	0.29506	1.30962	0.190326	0.320245
ALS2CR4	2135.39	-0.154996	0.118378	-1.30934	0.190421	0.320375
KCND3	130.288	-0.472465	0.360868	-1.30924	0.190452	0.320396
CNIH3	67.8932	-0.375169	0.286582	-1.30912	0.190495	0.320439
ZBTB33	2409.81	0.157679	0.120466	1.3089	0.190567	0.32053
TSPAN4	1331.84	0.259768	0.198474	1.30882	0.190595	0.320545
LOC440354	294.918	0.201384	0.153894	1.30859	0.190672	0.320603
HERC1	3049.14	0.14961	0.114328	1.3086	0.190668	0.320603
MAP3K10	709.377	0.140245	0.107179	1.30851	0.190701	0.320603
C10orf26	3574.21	-0.137259	0.104893	-1.30856	0.190684	0.320603
ACAD9	3633.22	-0.135695	0.103743	-1.30799	0.190876	0.320867
NUDT17	54.1372	-0.22123	0.169148	-1.30791	0.190903	0.320881
SNHG9	85.9834	0.319439	0.244287	1.30764	0.190996	0.321006
CHML	1365.96	-0.190882	0.146008	-1.30734	0.191097	0.321145
HIPK2	2471.31	-0.208938	0.15984	-1.30717	0.191154	0.321181
LOC100302640	3.01283	-0.454606	0.347773	-1.30719	0.191148	0.321181
TPST2	1838.74	-0.170733	0.13066	-1.3067	0.191316	0.321422
MDH1	7593.85	0.119018	0.0911303	1.30602	0.191546	0.321779
RANBP3L	22.0317	0.780468	0.59771	1.30576	0.191633	0.321894
C14orf129	1397.78	-0.153451	0.117536	-1.30556	0.191701	0.321977
SNORD17	7.74141	0.394794	0.302495	1.30513	0.19185	0.322197
FBXO10	436.939	0.195774	0.150021	1.30498	0.191899	0.322198
MRPS27	3478.84	0.121719	0.0932672	1.30506	0.191874	0.322198
SLC15A1	118.378	-0.559476	0.42873	-1.30496	0.191905	0.322198
NAP1L1	14857.1	0.137921	0.105697	1.30487	0.191936	0.322219
RPL4	46987.9	-0.171815	0.131679	-1.3048	0.191962	0.322232
ZDHHC23	718.488	0.268642	0.205924	1.30457	0.19204	0.322332
ESD	3198	-0.144452	0.110752	-1.30428	0.192138	0.322466
SH3TC1	2443.58	0.262351	0.201228	1.30375	0.19232	0.322742
DRAM2	1691.48	0.118351	0.0908073	1.30332	0.192465	0.322923
ZNF460	163.288	-0.199243	0.152868	-1.30336	0.192452	0.322923
AMDHD1	110.295	0.594459	0.456276	1.30285	0.192626	0.323133
C15orf52	573.877	-0.34733	0.266588	-1.30287	0.192619	0.323133
KDM3B	5316.63	0.146686	0.112606	1.30265	0.192693	0.323215
TIE1	742.562	-0.252166	0.193716	-1.30173	0.193009	0.323713
BAZ2A	6484.89	-0.149338	0.114749	-1.30143	0.19311	0.323853
DMRTA2	463.6	0.599657	0.460799	1.30134	0.193141	0.323869
IQCC	308.257	0.183871	0.141299	1.3013	0.193157	0.323869
WSB1	3164.3	0.162471	0.124883	1.30098	0.193265	0.32402
C6orf59	8.08398	-0.359249	0.276173	-1.30081	0.193323	0.324087
AFARP1	9.89261	-0.291675	0.224309	-1.30033	0.193489	0.324333
YWHAH	8080.38	-0.0972005	0.0747571	-1.30022	0.193526	0.324366
ARHGAP19	1197.16	0.163824	0.126031	1.29987	0.193645	0.324534
NOV	598.631	0.378704	0.291394	1.29963	0.193728	0.324561
SNHG11	367.365	0.20918	0.160946	1.29969	0.193709	0.324561
RPL19P12	1226.16	-0.150068	0.115467	-1.29966	0.193717	0.324561
C4orf26	13.4918	-0.650705	0.500693	-1.29961	0.193734	0.324561
C20orf46	69.82	-0.325247	0.250303	-1.29941	0.193803	0.324645
TMEM90B	112.133	-0.465417	0.358209	-1.29929	0.193844	0.324683
STXBP1	1714.08	0.290396	0.223522	1.29918	0.193881	0.324693
OTUD1	1233.15	-0.194925	0.150039	-1.29917	0.193887	0.324693
SNRPN	1895.29	0.277943	0.214044	1.29853	0.194104	0.324995
RMND5A	4066.08	-0.117518	0.0904994	-1.29855	0.194097	0.324995
ZFAND1	1375.4	-0.121631	0.0936754	-1.29843	0.19414	0.325024
DBNL	7593.98	-0.132436	0.102008	-1.29829	0.194187	0.325072
DUSP2	983.889	0.299549	0.230737	1.29823	0.19421	0.32508
AVPR1A	44.9999	-0.418843	0.322656	-1.29811	0.194249	0.325084
AADACL2	23.0796	-0.7822	0.602559	-1.29813	0.194243	0.325084
TUB	319.141	0.382934	0.295042	1.2979	0.194323	0.325085
C15orf17	1544.31	-0.151761	0.116926	-1.29793	0.194311	0.325085
LATS1	950.559	-0.281045	0.216522	-1.298	0.194289	0.325085
KLK6	1307.05	-0.639599	0.492736	-1.29806	0.194268	0.325085
ATAD3B	1217.55	-0.217479	0.167628	-1.29739	0.194496	0.325344
DEPDC4	33.9728	0.166864	0.128638	1.29716	0.194577	0.325417
SH3YL1	2023.79	-0.194078	0.149614	-1.29719	0.194565	0.325417
CTH	97.8613	-0.257816	0.198766	-1.29709	0.194602	0.325428
CHRFAM7A	112.342	0.372894	0.287516	1.29695	0.194648	0.325475
IL6R	768.71	-0.321491	0.247895	-1.29688	0.194671	0.325482
KIAA1147	2011.6	0.19952	0.15387	1.29668	0.194741	0.325568
FLJ12825	14.8546	0.431536	0.333088	1.29556	0.195126	0.326071
HES6	772.803	0.348798	0.269215	1.29561	0.19511	0.326071
MECOM	1954.24	0.345896	0.26696	1.29569	0.195084	0.326071
C12orf49	1314.45	-0.116685	0.0900539	-1.29572	0.195072	0.326071
TMPRSS11F	172.759	-0.471953	0.36429	-1.29554	0.195134	0.326071
TBC1D3	631.702	-0.18568	0.143339	-1.29539	0.195185	0.326126
LTB4R	3152.05	-0.254683	0.196671	-1.29497	0.195329	0.326305
DIO3	39.2931	-0.505799	0.390576	-1.29501	0.195317	0.326305
ZNF334	47.9069	0.451249	0.348558	1.29462	0.195452	0.32648
TYSND1	1838.98	-0.181628	0.140313	-1.29444	0.195512	0.326549
NXPH4	1535.98	-0.305059	0.235678	-1.29439	0.195531	0.32655
C14orf148	6.6399	-0.303648	0.234615	-1.29424	0.195583	0.326605
ZNF268	710.603	0.225394	0.174167	1.29412	0.195624	0.326643
LOC388692	445.857	0.211659	0.163586	1.29387	0.195711	0.326758
DUSP23	1580.62	-0.202784	0.156741	-1.29375	0.195751	0.326793
POLR3C	1258.92	-0.103973	0.0803845	-1.29344	0.195859	0.326928
PPP2R4	9366.87	-0.116887	0.0903751	-1.29336	0.195887	0.326928
NUAK1	1531.06	-0.311507	0.240851	-1.29336	0.195886	0.326928
LY6H	10.503	-0.446061	0.34493	-1.29319	0.195944	0.326992
C1orf150	7.06051	0.486447	0.376192	1.29308	0.195983	0.327004
MACC1	1299.82	-0.358597	0.277323	-1.29307	0.195988	0.327004
ARHGAP5	4860.75	-0.171874	0.132949	-1.29278	0.196088	0.327141
HTR2B	36.3898	0.43911	0.339732	1.29252	0.196177	0.327258
TSNAXIP1	25.5558	0.33836	0.261797	1.29245	0.1962	0.327265
RPUSD1	1759.61	-0.151092	0.116937	-1.29208	0.196329	0.327449
MIOS	1487.31	-0.120621	0.0933601	-1.292	0.196357	0.327466
JMJD8	3450.37	-0.142036	0.109954	-1.29178	0.196434	0.327563
EXOSC5	1606.17	0.167471	0.129659	1.29162	0.196487	0.327621
ZSCAN20	162.855	-0.167124	0.129401	-1.29152	0.196524	0.327652
CDK4	8130.07	-0.122933	0.0951924	-1.29141	0.19656	0.32768
NRD1	8558.93	-0.0933211	0.0722669	-1.29134	0.196586	0.327693
TOP1P2	11.4216	0.275042	0.213028	1.29111	0.196667	0.327766
DSN1	1874.68	0.188288	0.145834	1.29111	0.196665	0.327766
DEPDC5	913.016	0.116357	0.0901374	1.29088	0.196745	0.327866
GSG2	442.139	0.156981	0.121618	1.29076	0.196785	0.327901
USO1	4137.58	-0.129988	0.100714	-1.29067	0.196819	0.327927
ARL17B	5.40509	0.321876	0.249429	1.29045	0.196894	0.328021
RPP40	454.641	-0.176524	0.136818	-1.29021	0.196977	0.328128
C2orf60	440.864	0.109332	0.0847596	1.28991	0.197082	0.328242
TLK1	2400.44	-0.114786	0.0889865	-1.28993	0.197075	0.328242
EBF2	15.0767	-0.455448	0.353213	-1.28944	0.197244	0.32848
TRIM16	7166.35	-0.226496	0.175738	-1.28883	0.197457	0.328804
ITIH5L	11.1841	-0.477808	0.370823	-1.28851	0.197569	0.32896
GLOD4	3089.55	-0.102081	0.079259	-1.28794	0.197768	0.329259
INO80D	1183.46	0.144311	0.112072	1.28766	0.197865	0.32939
PGRMC1	5272.33	-0.123977	0.0963176	-1.28717	0.198034	0.329641
NAT1	268.514	0.194425	0.151056	1.28711	0.198056	0.329646
DCDC1	3.97622	0.452177	0.351537	1.28628	0.198344	0.329784
MMRN1	179.308	0.438357	0.340654	1.28681	0.19816	0.329784
KRT8	23792.6	0.43055	0.334708	1.28635	0.198322	0.329784
ACRV1	7.27786	0.343242	0.266799	1.28652	0.198262	0.329784
PPP1R2P1	14.9244	0.222483	0.172918	1.28663	0.198222	0.329784
LOC100133331	268.955	0.211606	0.164507	1.28631	0.198335	0.329784
EIF2B1	2875.54	-0.0806652	0.0626968	-1.28659	0.198236	0.329784
RNF126	2312.6	-0.140908	0.109532	-1.28645	0.198286	0.329784
ZNF770	3483.77	-0.186531	0.145008	-1.28634	0.198323	0.329784
CYR61	4558.17	-0.301045	0.234001	-1.28651	0.198265	0.329784
GPR78	9.05002	-0.624222	0.485183	-1.28657	0.198244	0.329784
MGC45800	175.461	-0.511404	0.397625	-1.28615	0.198391	0.329832
GSPT2	231.092	0.370794	0.288358	1.28588	0.198484	0.329894
RPS6KA1	4986.03	0.155259	0.120742	1.28588	0.198485	0.329894
HTR2A	5.6128	-0.546393	0.424892	-1.28596	0.198458	0.329894
ZNF317	2144.79	-0.14441	0.112316	-1.28575	0.198531	0.32994
C15orf58	120.877	0.203006	0.157932	1.2854	0.198654	0.330113
C2CD4D	35.1908	0.315142	0.245205	1.28522	0.198715	0.330184
R3HDM1	2120.79	-0.105297	0.0819373	-1.28509	0.198759	0.330226
DCI	2986.12	0.209762	0.163263	1.28481	0.198859	0.330361
PARVB	1041.6	-0.284315	0.221376	-1.28431	0.199034	0.330528
AKAP3	52.1549	-0.312473	0.243291	-1.28436	0.199017	0.330528
OMD	173.323	-0.502685	0.391376	-1.2844	0.199	0.330528
IGDCC3	3.11244	-0.621201	0.483627	-1.28446	0.19898	0.330528
SNRPA	4311.5	0.128978	0.100463	1.28383	0.199203	0.330777
GK3P	103.11	0.249299	0.194379	1.28254	0.199652	0.33144
HINT1	10267.2	0.164394	0.128173	1.2826	0.199634	0.33144
RAB11FIP3	1509.14	-0.191218	0.149095	-1.28252	0.199659	0.33144
LOC283314	187.547	0.245254	0.191334	1.28181	0.199909	0.331825
TPH1	4.05443	0.42394	0.330751	1.28175	0.19993	0.331828
C6orf58	1.47563	-0.840208	0.655625	-1.28154	0.200005	0.331921
SLC10A5	10.4733	0.289117	0.225621	1.28143	0.200044	0.331925
TAS2R60	0.802546	-0.713377	0.556706	-1.28143	0.200044	0.331925
FAM96A	1711.39	0.124039	0.0968086	1.28128	0.200097	0.331972
ASPHD2	401.988	-0.250838	0.195778	-1.28124	0.200111	0.331972
HYI	645.877	0.249578	0.194818	1.28108	0.200165	0.332031
RPAP3	1433.34	0.0792414	0.0618647	1.28088	0.200235	0.332117
PLCD4	167.208	-0.22711	0.177322	-1.28077	0.200273	0.332149
C21orf88	80.3645	0.741171	0.578751	1.28064	0.200321	0.332189
NUMA1	15648.4	-0.144323	0.112699	-1.2806	0.200335	0.332189
CHAC1	358.857	0.289652	0.226217	1.28042	0.200399	0.332251
NR1H2	4745.51	0.103074	0.0805025	1.28038	0.20041	0.332251
RIMS4	13.7603	0.462584	0.36131	1.2803	0.200441	0.332259
CRY1	911.867	0.135264	0.105653	1.28026	0.200453	0.332259
RBBP6	3053.71	-0.114605	0.0895373	-1.27997	0.200556	0.332368
ERN2	107.488	-0.751384	0.587019	-1.28	0.200545	0.332368
MAGIX	166.34	-0.26232	0.204963	-1.27984	0.200602	0.332413
TAS2R19	2.11078	0.446282	0.348764	1.27961	0.200682	0.332462
ZNF516	883.906	0.231392	0.180861	1.27939	0.200759	0.332462
CEP152	530.896	0.179089	0.139965	1.27953	0.200712	0.332462
RBM12B	934.369	0.144526	0.112957	1.27948	0.20073	0.332462
POMT1	1045.73	0.142187	0.111137	1.27938	0.200763	0.332462
POP4	1569.75	0.10248	0.0801003	1.27939	0.200759	0.332462
KIAA1462	852.712	-0.287458	0.224665	-1.2795	0.200722	0.332462
ZNF593	1140.75	-0.202232	0.158189	-1.27842	0.201103	0.332993
C1orf109	790.205	-0.120444	0.0942202	-1.27833	0.201134	0.333015
C1orf187	15.1031	-0.392189	0.306909	-1.27787	0.201296	0.33325
EML2	2825.29	-0.166436	0.130275	-1.27757	0.2014	0.333392
STARD3NL	899.385	-0.211805	0.165805	-1.27743	0.201449	0.333442
KLF17	2.76117	-0.519379	0.406668	-1.27716	0.201547	0.333574
SMCR7L	3225.62	-0.11125	0.0871122	-1.27709	0.201571	0.333581
RHBDD2	4655.3	-0.134264	0.105153	-1.27685	0.201657	0.333661
AKR1B1	3303.72	-0.215666	0.1689	-1.27688	0.201644	0.333661
RGMA	2796.54	0.327901	0.256823	1.27676	0.201687	0.333673
C10orf118	1167.68	-0.225306	0.176473	-1.27672	0.201702	0.333673
ECT2L	17.1016	0.288502	0.226045	1.2763	0.201848	0.333884
CNOT10	1430.15	0.123398	0.0966889	1.27623	0.201873	0.333894
KLF11	1960.1	0.140915	0.110448	1.27585	0.202009	0.334088
ZNF434	741.902	0.0869617	0.0681682	1.27569	0.202065	0.334148
RWDD3	393.645	0.146149	0.114591	1.27539	0.20217	0.334292
ABCA13	2943.85	0.462112	0.36235	1.27532	0.202196	0.334303
FAM151B	34.3947	0.188471	0.147822	1.27499	0.202315	0.334445
KILLIN	57.6815	-0.197842	0.155174	-1.27497	0.20232	0.334445
KCTD12	2885.51	0.213201	0.167231	1.2749	0.202346	0.334458
RPSAP9	77.9074	0.207259	0.162604	1.27462	0.202442	0.334585
AKAP12	746.533	-0.372729	0.29248	-1.27437	0.202531	0.334701
PRIC285	5048.51	-0.246023	0.193106	-1.27403	0.202653	0.33487
ISCA1	1317.91	-0.126741	0.0994886	-1.27393	0.20269	0.3349
TTTY14	15.1085	0.576648	0.452779	1.27358	0.202814	0.335074
C9orf50	3.1378	0.464207	0.364554	1.27335	0.202892	0.335172
ATF7	2791.44	-0.146947	0.11545	-1.27282	0.203083	0.335455
TMUB1	1760.89	-0.154245	0.121206	-1.27259	0.203164	0.335558
MLEC	8494.14	-0.0988741	0.0777186	-1.27221	0.2033	0.335752
DERL1	5456.52	-0.115223	0.0905736	-1.27215	0.203319	0.335752
GINS3	1205.15	-0.141808	0.111481	-1.27203	0.203361	0.33579
NT5C2	3962.55	-0.136534	0.107348	-1.27189	0.203413	0.335843
NCEH1	2034.82	0.243045	0.191161	1.27142	0.203581	0.33609
TCOF1	5857.63	-0.148314	0.11667	-1.27123	0.203647	0.336168
NNAT	43.4034	-0.360874	0.283892	-1.27117	0.20367	0.336174
C22orf36	438.074	0.285836	0.224885	1.27103	0.203719	0.336223
NIN	3525.81	-0.146333	0.115135	-1.27097	0.203739	0.336225
SETD1A	2694.31	-0.102845	0.0809225	-1.27091	0.20376	0.336229
TP53BP1	2252.11	-0.119927	0.0943752	-1.27075	0.203819	0.336295
TRMT2B	1042.99	0.157293	0.123822	1.27032	0.203971	0.336515
KLHL18	1039.77	-0.137556	0.108291	-1.27024	0.203998	0.336527
WDR90	1563.63	0.206498	0.162574	1.27017	0.204022	0.336536
FAM106C	6.80639	0.378366	0.298011	1.26964	0.204215	0.336822
ZNF689	349.163	0.186631	0.147013	1.26949	0.204266	0.336876
ARID3C	2.81068	0.38998	0.307283	1.26913	0.204396	0.337059
C9orf117	17.1903	-0.243873	0.192169	-1.26905	0.204422	0.337069
HAPLN4	8.58192	-0.450075	0.354676	-1.26898	0.20445	0.337084
CD164L2	125.622	-0.358279	0.282358	-1.26888	0.204483	0.337107
HSPE1	4287.64	-0.177097	0.139593	-1.26866	0.204561	0.337174
SYNGR4	8.43738	-0.298601	0.235367	-1.26866	0.204562	0.337174
HSP90B3P	120.002	-0.144643	0.114037	-1.26838	0.204662	0.337308
LOC441294	217.283	-0.297373	0.234474	-1.26825	0.204708	0.337352
NAGA	2836.75	0.114697	0.0904491	1.26808	0.204769	0.337422
SEMA5B	103.79	0.329438	0.259888	1.26762	0.204935	0.337663
ATP8B5P	73.0602	0.193115	0.152358	1.26751	0.204974	0.337694
TOMM6	4588.44	-0.160204	0.126398	-1.26746	0.204992	0.337694
SYT17	264.473	-0.328008	0.25885	-1.26717	0.205093	0.33783
DNA2	512.742	0.173592	0.13703	1.26682	0.205221	0.337977
PLRG1	2511.85	-0.124198	0.098039	-1.26682	0.20522	0.337977
PANX2	421.261	-0.363178	0.286704	-1.26674	0.20525	0.337993
C17orf48	294.174	0.154826	0.122251	1.26647	0.205347	0.338121
BRD4	5841.93	-0.143144	0.113034	-1.26638	0.205377	0.33814
TP53BP2	2743.95	-0.122262	0.0965527	-1.26628	0.205415	0.338152
WBP11P1	92.8885	-0.176699	0.139557	-1.26615	0.205461	0.338152
SH3BGRL2	1146.69	-0.359533	0.283948	-1.26619	0.205445	0.338152
XKR9	118.973	-0.373749	0.295186	-1.26615	0.205461	0.338152
REPS1	2413.21	-0.109782	0.0867108	-1.26606	0.20549	0.338168
TCAP	726.399	-0.766623	0.60556	-1.26597	0.205523	0.338191
CCDC75	180.921	-0.174082	0.137533	-1.26575	0.205604	0.338262
PRRX2	685.927	-0.298409	0.23575	-1.26578	0.20559	0.338262
DYNC1I1	118.871	-0.500106	0.395217	-1.2654	0.205729	0.338436
YPEL3	1969.69	0.194995	0.154105	1.26534	0.20575	0.338439
FBXO8	947.592	-0.116118	0.09178	-1.26518	0.205807	0.338502
TMEM160	324.453	0.266315	0.210528	1.26498	0.205877	0.338585
FAM70B	76.9071	-0.217022	0.171633	-1.26445	0.206067	0.338866
STOML2	5828.47	-0.142249	0.112516	-1.26425	0.206139	0.338952
PYGM	91.5378	-0.502017	0.397142	-1.26407	0.206203	0.339027
ADAM23	850.952	0.44631	0.353088	1.26402	0.206224	0.339029
PDE5A	548.015	0.247431	0.195858	1.26332	0.206475	0.33941
CATSPERB	22.4145	0.447414	0.354322	1.26273	0.206685	0.339693
FAM60A	3511.57	-0.150051	0.118827	-1.26276	0.206674	0.339693
RPUSD2	643.65	-0.119601	0.0947483	-1.2623	0.206842	0.339919
C2orf77	167.165	0.277867	0.220206	1.26185	0.207001	0.340149
PPHLN1	2261.35	0.067469	0.0534814	1.26154	0.207114	0.340302
CHFR	1575.61	0.174385	0.138293	1.26099	0.207314	0.340536
LRP1	20156.7	-0.228721	0.181383	-1.26099	0.207314	0.340536
NCRNA00189	2.00128	-0.43305	0.343413	-1.26102	0.207303	0.340536
GRHPR	3661.33	0.125806	0.0997729	1.26093	0.207335	0.340539
GEN1	1491.86	0.158383	0.125643	1.26057	0.207463	0.340718
RPL23AP32	1.47334	0.505718	0.401283	1.26025	0.207579	0.34087
PRKAR1A	10443.5	-0.137002	0.108713	-1.26021	0.207594	0.34087
DGKQ	1350.52	0.163864	0.130091	1.25961	0.207811	0.341185
MAN2C1	1768.41	0.139676	0.110892	1.25957	0.207825	0.341185
SENP7	764.082	0.170752	0.135583	1.25939	0.207888	0.341226
SBNO2	8170.43	0.164869	0.130907	1.25944	0.207871	0.341226
C3orf37	5445.74	-0.146584	0.1164	-1.25931	0.207919	0.341244
PLAC4	18.7962	0.377688	0.29995	1.25917	0.207969	0.341269
LOC644172	61.0623	-0.291683	0.231649	-1.25916	0.207972	0.341269
C9orf11	1.43528	0.458832	0.364411	1.25911	0.207992	0.34127
PIGG	1469.97	-0.125099	0.0993738	-1.25887	0.208078	0.341379
FILIP1	259.647	0.444318	0.353002	1.25868	0.208144	0.341457
FAM54B	1372.82	0.112887	0.0896947	1.25857	0.208184	0.34149
CDCP1	8241.93	-0.23573	0.187322	-1.25842	0.208239	0.341549
SRD5A3	1581.78	-0.212878	0.169183	-1.25827	0.208293	0.341605
CHRNE	44.3404	-0.303606	0.241355	-1.25792	0.20842	0.341782
C14orf45	182.075	-0.177894	0.141425	-1.25787	0.20844	0.341782
SAMD11	53.46	0.37607	0.299099	1.25734	0.20863	0.342055
ANKRD26	444.579	-0.165153	0.131356	-1.2573	0.208645	0.342055
NME6	476.371	-0.111525	0.0887222	-1.25701	0.208751	0.342197
GDF5	27.1622	0.510319	0.406001	1.25694	0.208775	0.342206
ZNF652	1781.15	0.12077	0.0960912	1.25683	0.208817	0.342242
GNG10	849.92	0.143375	0.1141	1.25657	0.208909	0.342361
MDK	11554.2	0.335098	0.266691	1.25651	0.208933	0.342361
SESN1	917.583	0.148673	0.118327	1.25646	0.208948	0.342361
SRCRB4D	93.0775	-0.259097	0.206233	-1.25633	0.208996	0.342377
CACNA1G	39.636	-0.377528	0.300493	-1.25636	0.208985	0.342377
SDHAP3	187.329	0.176084	0.140177	1.25616	0.209059	0.342449
ABCD4	1167.86	0.140582	0.11193	1.25598	0.209124	0.342491
ARFGAP1	3751.47	-0.151437	0.120572	-1.25599	0.209121	0.342491
NDUFS7	3041.59	0.190293	0.151524	1.25586	0.209168	0.342532
KIAA1370	1401.7	0.168274	0.133997	1.2558	0.209189	0.342534
CEP192	1796.01	0.17688	0.140875	1.25558	0.209268	0.342601
RNF13	3431.22	-0.129432	0.103082	-1.25562	0.209253	0.342601
CRIP1	4898.49	0.318189	0.253467	1.25535	0.209353	0.342708
ARHGAP10	1141.34	0.152271	0.121333	1.25498	0.209484	0.342891
C8orf44	61.9672	0.169199	0.134828	1.25493	0.209505	0.342893
OTUD5	3699.89	0.109878	0.0875733	1.2547	0.209587	0.342963
DIAPH3	766.574	-0.211748	0.168759	-1.25474	0.209574	0.342963
TSHZ2	428.954	-0.360033	0.287017	-1.2544	0.209698	0.343114
LTF	4989.72	0.682419	0.544157	1.25409	0.209811	0.343267
ERCC4	632.924	-0.155086	0.123686	-1.25387	0.20989	0.343365
BAG1	4779.01	0.197944	0.15788	1.25377	0.209926	0.343392
RAMP2	538.158	0.240963	0.192208	1.25366	0.209966	0.343425
HIRIP3	1586.7	0.178578	0.142453	1.25359	0.209992	0.343436
MORF4	27.6367	-0.141206	0.112647	-1.25352	0.210015	0.343442
TMEM66	7995.54	0.101605	0.081062	1.25342	0.210051	0.343469
SRCAP	10421.5	-0.123628	0.0986525	-1.25317	0.210145	0.343591
HIST1H2AL	9.86183	-0.349014	0.278636	-1.25258	0.210358	0.343908
RPS26P11	2.32628	-0.384221	0.306817	-1.25228	0.210467	0.344054
TMEM147	2966.75	-0.153401	0.122523	-1.25202	0.210562	0.344146
ANKRD13B	682.605	-0.266463	0.212822	-1.25204	0.210554	0.344146
NUDT16L1	1061.53	0.143905	0.114957	1.25182	0.210636	0.344235
NDUFA9	4368.59	0.127304	0.101729	1.2514	0.210787	0.344449
NDUFB2	3054.2	-0.17812	0.142364	-1.25116	0.210877	0.344564
UPF3A	1162.97	0.155498	0.124316	1.25083	0.210998	0.34473
COQ2	872.602	0.153384	0.122651	1.25057	0.211091	0.344819
C12orf29	1240.63	-0.120989	0.0967448	-1.2506	0.21108	0.344819
CDK9	3500.8	-0.115604	0.0924693	-1.25018	0.211232	0.345018
EXOSC8	926.455	0.156334	0.125093	1.24974	0.211394	0.345226
LSM11	495.72	0.116753	0.093427	1.24968	0.211418	0.345226
LOC150197	7.1447	-0.486135	0.388996	-1.24972	0.211403	0.345226
DGKA	5014.67	-0.148307	0.118737	-1.24904	0.211651	0.345511
SURF2	1165.89	-0.207527	0.16614	-1.24911	0.211626	0.345511
CHRM5	4.4819	-0.416538	0.333475	-1.24908	0.211635	0.345511
HMCN1	889.916	-0.416552	0.333578	-1.24874	0.211761	0.345657
MAP3K3	1534.95	0.123406	0.0988624	1.24826	0.211936	0.345881
LRRN4CL	67.3439	-0.348276	0.27901	-1.24826	0.211937	0.345881
TRIT1	1156.1	-0.142863	0.114476	-1.24797	0.212041	0.34602
SPRY3	99.406	-0.248785	0.199362	-1.2479	0.212066	0.346029
USP2	309.612	-0.455855	0.365429	-1.24745	0.212232	0.346266
PIGH	575.783	-0.162537	0.130315	-1.24727	0.2123	0.346346
FAM110A	2091.64	0.171752	0.137718	1.24713	0.21235	0.346396
CNOT4	1129.69	-0.0948113	0.0760293	-1.24704	0.212384	0.34642
FLJ44606	66.4593	-0.275699	0.221096	-1.24696	0.212411	0.346431
PCDHB10	198.359	-0.250009	0.200525	-1.24677	0.21248	0.346512
HSPB8	4624.82	0.389751	0.31268	1.24649	0.212586	0.346557
SGEF	758.832	0.375447	0.301186	1.24656	0.212559	0.346557
IGFBP3	17779.5	0.345905	0.277501	1.2465	0.212581	0.346557
TEAD4	1349.34	-0.189626	0.15212	-1.24656	0.212561	0.346557
PBXIP1	5436.39	0.170448	0.136767	1.24626	0.212667	0.346658
RBMS2	1659.03	-0.197061	0.158154	-1.24601	0.212762	0.34678
VPS11	1695.08	0.101832	0.0817483	1.24568	0.212881	0.346942
ARPC1B	10456	-0.1902	0.152705	-1.24554	0.212935	0.346997
IFT172	948.375	0.153072	0.122911	1.24539	0.212987	0.347051
ERMP1	3546.81	-0.211092	0.169554	-1.24498	0.213138	0.347265
GJA9	31.9322	0.239846	0.192686	1.24475	0.213223	0.347275
LOC144438	1572.34	0.0954752	0.0766975	1.24483	0.213195	0.347275
C9orf25	1073.49	-0.142389	0.114386	-1.24481	0.213201	0.347275
TMEM14B	1739.93	-0.14248	0.114463	-1.24477	0.213218	0.347275
LOC100132287	675.61	0.223487	0.179595	1.24439	0.213355	0.347341
TSEN15	1520.8	-0.109893	0.088311	-1.24439	0.213356	0.347341
CERK	2835.8	-0.153391	0.123268	-1.24437	0.213362	0.347341
LRFN3	689.807	-0.16282	0.130824	-1.24458	0.213287	0.347341
ANKRD36BP1	321.224	-0.325434	0.261514	-1.24442	0.213344	0.347341
C6orf15	84.1001	-0.738684	0.593646	-1.24432	0.213383	0.347343
WDR81	2783.34	0.132647	0.106608	1.24425	0.213407	0.347351
UCN2	241.602	-0.284636	0.228783	-1.24413	0.213451	0.34739
CCDC53	961.975	0.12458	0.100143	1.24401	0.213495	0.34743
ZRANB1	2151.26	-0.100615	0.0809237	-1.24334	0.213744	0.347803
C16orf61	1199.44	-0.158173	0.127234	-1.24317	0.213806	0.347873
TBX6	319.661	-0.297757	0.239534	-1.24307	0.213844	0.347902
CCDC152	154.993	0.357879	0.287972	1.24276	0.213957	0.348023
PDCD2	1644.64	-0.113033	0.09095	-1.2428	0.213941	0.348023
ZNF20	206.869	0.16012	0.128857	1.24262	0.214009	0.348074
HNRNPC	21330.4	-0.0881008	0.0709306	-1.24207	0.214211	0.348371
PGAP1	1452.71	0.216929	0.174672	1.24192	0.214265	0.348427
ZNF429	73.7413	0.346955	0.279391	1.24183	0.2143	0.348451
RPP25	1702.91	-0.214583	0.172866	-1.24133	0.214485	0.348721
ZNF473	906.677	0.130457	0.105112	1.24113	0.214558	0.348793
ESRRG	36.2962	-0.588074	0.473833	-1.2411	0.214569	0.348793
RAE1	2521.53	-0.118015	0.0951348	-1.24051	0.214788	0.349117
USP27X	238.33	0.162292	0.13085	1.24029	0.214866	0.349158
ZFYVE20	1638.79	0.113247	0.0913114	1.24022	0.214892	0.349158
SLC35B1	2116.73	-0.0926569	0.0747096	-1.24023	0.214891	0.349158
CCDC124	3291.42	-0.15611	0.125862	-1.24032	0.214856	0.349158
ACAD10	1125.98	-0.125716	0.101381	-1.24003	0.214963	0.349241
CDH19	11.5759	0.631586	0.509382	1.23991	0.21501	0.349284
HTR3E	5.01058	0.581366	0.469064	1.23942	0.215191	0.349515
APOL1	25297.8	0.368503	0.297312	1.23945	0.21518	0.349515
CCL14	152.6	0.460994	0.37202	1.23916	0.215285	0.349635
MRPS26	2215.69	0.208186	0.168057	1.23878	0.215426	0.349736
RALY	12189.5	0.196584	0.158675	1.23891	0.21538	0.349736
SEC22A	1238.5	-0.11702	0.0944595	-1.23883	0.215407	0.349736
CIDEA	10.1686	-0.660044	0.532783	-1.23886	0.215397	0.349736
PPP2R2A	3672.5	-0.126507	0.102142	-1.23854	0.215516	0.349849
CCDC48	39.8789	-0.331424	0.267624	-1.23839	0.21557	0.349906
CLEC4F	9.68691	0.449857	0.363395	1.23793	0.215742	0.350104
HARBI1	207.953	-0.107177	0.0865793	-1.2379	0.215752	0.350104
DEPDC7	355.56	-0.228886	0.184889	-1.23797	0.215728	0.350104
FKBP8	12630.5	-0.123666	0.099911	-1.23777	0.215803	0.350155
SPDYE6	59.4656	0.213892	0.172885	1.23719	0.216015	0.350468
NUDT18	521.504	0.176919	0.143052	1.23675	0.216181	0.350672
ZNF639	1986.31	-0.151156	0.122218	-1.23678	0.216169	0.350672
RBM26	1708.52	-0.155607	0.12586	-1.23635	0.21633	0.350882
GLRA3	5.63961	0.685195	0.554303	1.23614	0.216407	0.350974
CYP3A4	3.14578	-0.561769	0.45448	-1.23607	0.216432	0.350982
CCDC151	15.0976	-0.410683	0.332289	-1.23592	0.216487	0.351008
KLK2	2.76318	-0.689744	0.558079	-1.23593	0.216486	0.351008
SARM1	454.228	0.291066	0.23552	1.23584	0.216517	0.351023
GAS1	1245.3	0.305763	0.247462	1.2356	0.216608	0.35114
IMP3	3555.22	-0.131523	0.106453	-1.2355	0.216645	0.351166
GOT1	3747.71	0.175128	0.141762	1.23536	0.216695	0.351217
ATR	2339.57	-0.156004	0.126305	-1.23514	0.216779	0.35132
STAC2	27.6818	0.527576	0.427202	1.23496	0.216847	0.35138
CLEC5A	210.802	0.263172	0.213107	1.23493	0.216856	0.35138
ABCB11	6.41956	-0.601345	0.486994	-1.23481	0.216901	0.351421
HAUS6	1381.84	0.137165	0.111097	1.23464	0.216966	0.351494
TAF7	5496.28	0.106222	0.0860447	1.2345	0.217016	0.351543
CNGA3	2.10641	0.517858	0.419509	1.23444	0.217039	0.351548
C18orf10	4085.88	0.135154	0.109531	1.23394	0.217227	0.351769
KHDRBS1	10044.2	0.0588022	0.0476531	1.23397	0.217216	0.351769
ANAPC11	3710.28	-0.19338	0.156721	-1.23391	0.217235	0.351769
HEATR5A	1311.08	-0.195596	0.158536	-1.23376	0.217291	0.351827
C9orf103	125.75	0.222	0.179956	1.23363	0.217339	0.351873
APOD	530.578	0.415862	0.337142	1.23349	0.217391	0.351893
C2orf28	4360.29	-0.114336	0.0926894	-1.23354	0.217374	0.351893
KIAA0652	4424.77	-0.102099	0.0827833	-1.23333	0.217453	0.35196
TMEM63A	1327.43	0.139179	0.112857	1.23323	0.21749	0.351972
MSL3	1690.47	0.108249	0.0877791	1.2332	0.2175	0.351972
ZBTB7A	3253.01	-0.117842	0.0955626	-1.23314	0.217524	0.35198
AIFM2	915.312	0.173747	0.140939	1.23278	0.217657	0.352129
NPTX2	103.517	-0.363822	0.29511	-1.23284	0.217637	0.352129
C19orf28	3105.08	-0.159261	0.129199	-1.23268	0.217696	0.352161
MFSD10	3431.55	-0.176167	0.142925	-1.23258	0.217731	0.352185
DBR1	1344.8	-0.131497	0.106692	-1.23249	0.217766	0.35221
FAM105B	2706.7	0.14278	0.115869	1.23226	0.217852	0.352316
ATP5L	5106.31	0.155333	0.126065	1.23217	0.217887	0.352341
ZNF214	76.2846	0.378918	0.307576	1.23195	0.217968	0.35244
SOLH	2822.09	-0.118983	0.0966056	-1.23163	0.218087	0.352567
RAD21	15752.5	-0.128968	0.104711	-1.23165	0.21808	0.352567
LMAN2	8665.49	0.143113	0.116209	1.23152	0.21813	0.352604
ZNF443	175.67	0.256242	0.208175	1.23089	0.218363	0.352948
C9orf95	1042.64	0.155856	0.126663	1.23048	0.218517	0.353133
FAM200B	705.15	0.154753	0.125761	1.23053	0.2185	0.353133
WRNIP1	3663.73	-0.132184	0.107459	-1.23009	0.218664	0.353322
GRN	33138.8	-0.18102	0.147164	-1.23006	0.218674	0.353322
C2orf82	2.96056	0.49435	0.402041	1.2296	0.218846	0.353568
TEF	2583.18	0.19069	0.155094	1.22952	0.218878	0.353588
ANKRD28	2516.14	0.146354	0.119096	1.22887	0.219119	0.353945
SNX13	1821.79	-0.121849	0.0991643	-1.22876	0.219161	0.35398
S100PBP	1328.66	0.0883266	0.0718975	1.22851	0.219256	0.35408
FAM119B	403.304	-0.126878	0.10328	-1.22849	0.219263	0.35408
CCDC7	101.086	0.130616	0.106339	1.22829	0.219337	0.354167
SAPS1	6736.23	0.0845909	0.0688933	1.22785	0.219502	0.354401
RPAIN	1213.23	0.169737	0.13825	1.22775	0.21954	0.354407
FAM3A	2327.4	-0.176517	0.143774	-1.22774	0.219546	0.354407
DSEL	259.21	-0.337379	0.274877	-1.22738	0.219679	0.354591
CISD1	1347.94	0.184759	0.150575	1.22702	0.219814	0.354776
DNAJC25	412.09	0.105137	0.0857008	1.22679	0.219902	0.354886
PPP5C	3509.31	0.0933667	0.0761253	1.22649	0.220015	0.355036
GNPDA1	2463.21	-0.0898205	0.0732509	-1.2262	0.220123	0.355144
ANXA7	7898.38	-0.10544	0.0859887	-1.22621	0.220121	0.355144
CDC34	2192.85	-0.166298	0.135689	-1.22558	0.220356	0.355464
TMEM27	43.039	-0.271027	0.221144	-1.22557	0.220361	0.355464
CES1	214.296	-0.493381	0.402594	-1.2255	0.220385	0.35547
CRTAC1	182.922	-0.529423	0.432074	-1.22531	0.22046	0.355558
C14orf106	1694.4	0.155998	0.127327	1.22517	0.22051	0.355606
DUSP8	450.999	-0.252446	0.206066	-1.22507	0.220548	0.355635
WDR67	633.325	0.121516	0.0992021	1.22493	0.220601	0.355688
TGM1	9476.01	-0.455315	0.372055	-1.22378	0.221034	0.356355
DDB2	2891.52	0.161681	0.132151	1.22346	0.221156	0.356494
OAZ1	31696.1	0.119174	0.097413	1.22339	0.221181	0.356494
ZFAND2A	684.579	-0.213558	0.174555	-1.22344	0.221164	0.356494
CEP76	563.823	-0.139185	0.113784	-1.22324	0.221238	0.356553
SDHAP2	708.503	0.263223	0.21521	1.2231	0.221293	0.356571
RFC4	2742.69	0.196149	0.160376	1.22306	0.221306	0.356571
SLC44A5	456.083	-0.502108	0.410537	-1.22305	0.22131	0.356571
TIGD2	399.609	0.138617	0.11338	1.22259	0.221486	0.35679
SSR2	9102.62	-0.155335	0.127052	-1.22261	0.221476	0.35679
LCN6	1.90011	0.615801	0.503875	1.22213	0.221658	0.357035
SOD1	8257.81	0.15504	0.126868	1.22206	0.221687	0.357048
STYK1	402.548	-0.231078	0.189127	-1.22181	0.221779	0.357165
PSEN2	586.229	-0.213707	0.17496	-1.22146	0.22191	0.357344
DDX6	6332.97	-0.12653	0.103633	-1.22094	0.222107	0.357628
GABBR1	566.128	0.271556	0.222492	1.22052	0.222267	0.357853
ATXN2	1397.51	-0.0970989	0.0795713	-1.22028	0.22236	0.35791
ZNF131	1745.48	-0.116296	0.095307	-1.22022	0.222381	0.35791
ARID3A	316.008	-0.212532	0.174183	-1.22016	0.222404	0.35791
STAC	101.596	-0.433388	0.355168	-1.22023	0.222376	0.35791
CA4	2.19517	-0.679476	0.556873	-1.22016	0.222403	0.35791
LRRC37A2	236.58	-0.202678	0.16613	-1.22	0.222465	0.357976
WBP4	655.109	0.115549	0.0947538	1.21947	0.222666	0.358267
PDK4	257.238	-0.371207	0.304456	-1.21925	0.222751	0.358371
LRRC61	881.653	0.223354	0.183264	1.21876	0.222935	0.358635
C3orf63	3769.58	0.139931	0.114876	1.2181	0.223184	0.359003
RAP2C	2117.96	-0.135554	0.111335	-1.21753	0.223402	0.359288
C7orf52	1.41908	-0.642797	0.527929	-1.21758	0.223383	0.359288
SUSD5	130.526	0.39301	0.322898	1.21714	0.223553	0.359498
SNRPE	1492.88	-0.168743	0.138653	-1.21702	0.223597	0.359536
SLC4A8	60.6672	0.275728	0.226575	1.21694	0.223627	0.359552
FADS1	3118.43	0.2583	0.212302	1.21666	0.223734	0.35966
SPAG7	2111.84	-0.180335	0.148222	-1.21666	0.223735	0.35966
PRDX6	10458.6	-0.127138	0.104517	-1.21644	0.223818	0.35976
HNRNPF	14252.6	-0.0934442	0.0768279	-1.21628	0.223878	0.359825
CLDND1	5442.08	-0.179724	0.147852	-1.21557	0.22415	0.360228
CSTF1	1755.2	-0.0912615	0.0750825	-1.21548	0.224182	0.36023
GTF2F1	4754.36	-0.0919618	0.0756602	-1.21546	0.224192	0.36023
UXT	2528.81	0.16822	0.138412	1.21536	0.22423	0.360259
RBM20	81.9049	-0.389945	0.320946	-1.21498	0.224372	0.360455
BRWD3	758.747	-0.225093	0.185283	-1.21486	0.224419	0.360497
FNBP1L	1810.2	-0.175655	0.144643	-1.2144	0.224593	0.360745
NRADDP	7.8105	0.418433	0.344582	1.21432	0.224625	0.360762
COX7A2L	3730.52	-0.111217	0.0916185	-1.21392	0.224779	0.360977
ZFAND2B	1359.73	0.1684	0.138791	1.21333	0.225003	0.361271
COMMD3	1504.67	0.162857	0.13422	1.21335	0.224995	0.361271
SFT2D2	249.539	-0.112184	0.0925289	-1.21242	0.225352	0.361799
SYBU	442.05	0.361884	0.298588	1.21199	0.225518	0.361967
FLYWCH1	2585.12	0.153438	0.126599	1.212	0.225512	0.361967
CLOCK	999.351	-0.229862	0.189642	-1.21209	0.225479	0.361967
NUP98	6205.78	-0.132987	0.10977	-1.21151	0.225699	0.362223
LOC100130932	255.205	-0.156248	0.128975	-1.21146	0.225719	0.362223
C8orf41	868.51	0.123015	0.101586	1.21094	0.225917	0.362508
TARBP2	1269.81	0.120393	0.0994348	1.21078	0.225981	0.362578
INA	261.186	-0.560426	0.463065	-1.21025	0.226181	0.362867
ZNF579	433.68	0.209485	0.173132	1.20997	0.22629	0.363008
LOC285696	2.17662	-0.49308	0.407721	-1.20936	0.226525	0.363353
CLDND2	4.92219	0.427057	0.353314	1.20872	0.226772	0.363715
CYB5D2	694	-0.154949	0.128218	-1.20848	0.226864	0.36383
NR2C2	2168.56	0.191105	0.158202	1.20798	0.227054	0.364101
XRCC6BP1	324.427	-0.137225	0.113607	-1.20789	0.227089	0.364125
IL10RB	2494.99	0.113297	0.0938094	1.20774	0.227147	0.364184
TSPYL1	4402.18	-0.114027	0.094482	-1.20686	0.227486	0.364661
FASTK	3466.55	-0.162833	0.134917	-1.20691	0.227466	0.364661
NGRN	6213.71	-0.120208	0.0996084	-1.20681	0.227507	0.364663
FANCC	1321.1	0.16948	0.140497	1.20629	0.227706	0.364949
ENDOG	713.013	-0.215079	0.178319	-1.20615	0.22776	0.365003
PRR14	1830.35	0.118796	0.0985114	1.20591	0.227852	0.365116
E2F6	879.673	0.0924253	0.0766571	1.2057	0.227934	0.365214
ABCC10	1396.19	0.132483	0.109896	1.20553	0.228	0.365288
MYO5B	4031.95	-0.236673	0.196401	-1.20505	0.228184	0.36555
HRASLS	128.602	-0.422163	0.350524	-1.20438	0.228444	0.365932
LOC151162	3115.32	-0.139068	0.115474	-1.20432	0.228465	0.365933
NFE2L2	14279.8	-0.179889	0.149399	-1.20408	0.228557	0.366014
RARRES2	1215.88	-0.356831	0.29634	-1.20413	0.22854	0.366014
B9D1	345.293	-0.23749	0.197246	-1.20403	0.228578	0.366014
MSGN1	2.79325	0.590027	0.49011	1.20387	0.228641	0.366083
ZDHHC22	1.60298	-0.641941	0.533289	-1.20374	0.228691	0.366129
SNED1	349.204	0.266231	0.221186	1.20365	0.228724	0.366148
MDGA1	692.58	0.317313	0.263665	1.20347	0.228794	0.366215
SPARCL1	3797.89	0.262232	0.217902	1.20344	0.228807	0.366215
NLRP14	4.20128	0.390535	0.324575	1.20322	0.228892	0.366235
ADAMTS10	165.299	0.301569	0.25064	1.20319	0.228901	0.366235
PRKCSH	15179.8	-0.113706	0.0945024	-1.20321	0.228897	0.366235
RAB13	3196.18	-0.139016	0.115539	-1.20319	0.228902	0.366235
TCEAL8	1368.28	-0.208326	0.173194	-1.20285	0.229034	0.366413
MEX3C	2374.26	0.139692	0.116154	1.20264	0.229114	0.366507
HHLA3	321.69	-0.186678	0.155254	-1.20241	0.229206	0.366622
LOC728024	103.376	-0.125415	0.10431	-1.20233	0.229237	0.366638
ZSWIM3	238.934	0.135565	0.11281	1.20171	0.229475	0.366986
TMEM190	3.93634	0.545419	0.453903	1.20162	0.22951	0.367009
TSSC4	1952.82	0.151462	0.126148	1.20067	0.22988	0.367567
RNF152	293.532	-0.263207	0.21928	-1.20033	0.230013	0.367746
ALDH1L1	862.077	0.563837	0.469801	1.20016	0.230077	0.367815
CDK5RAP3	4410.05	0.185245	0.154375	1.19997	0.230151	0.3679
ACTR6	1141.39	0.0949645	0.0791989	1.19906	0.230503	0.36843
RPL38	13338.7	-0.2112	0.176163	-1.19889	0.230571	0.368505
CDH12	12.6919	-0.456789	0.381105	-1.19859	0.230688	0.368659
BSN	46.8167	0.324454	0.270713	1.19852	0.230716	0.36867
PLIN1	8.14562	-0.389547	0.325196	-1.19788	0.230962	0.36903
PTPDC1	476.479	-0.141268	0.117939	-1.1978	0.230995	0.369049
MAFA	7.42078	-0.507334	0.423621	-1.19761	0.231068	0.369133
BMP5	3.50371	-0.617747	0.515874	-1.19748	0.23112	0.369183
ANKRD29	641.53	0.371019	0.309861	1.19737	0.231161	0.369214
IL1F7	1.97396	0.480099	0.401099	1.19696	0.231322	0.369439
TMEM49	4572.42	-0.132528	0.110729	-1.19687	0.231357	0.36946
PCDH8	13.3387	0.729294	0.609404	1.19673	0.23141	0.36948
NUP160	3612.67	-0.135171	0.11295	-1.19673	0.231411	0.36948
MINPP1	898.522	-0.165476	0.138301	-1.19649	0.231505	0.369597
PCDHA3	4.33983	0.523984	0.43817	1.19585	0.231757	0.369923
CD46	9925.48	0.141335	0.118202	1.1957	0.231814	0.369923
EEF2K	3266.72	0.130713	0.109316	1.19573	0.231803	0.369923
ZFP36L1	21348.7	-0.155188	0.129776	-1.19582	0.231767	0.369923
LGR6	134.292	-0.411708	0.344318	-1.19572	0.231806	0.369923
PER2	2000.25	0.18321	0.153262	1.19541	0.231928	0.370072
MYBL1	320.862	0.221035	0.184983	1.19489	0.23213	0.370316
ZNF337	938.009	0.183532	0.15359	1.19495	0.232108	0.370316
MSI1	151.164	-0.550635	0.460839	-1.19485	0.232144	0.370316
FAM18B	1763.15	0.141495	0.118464	1.19441	0.232318	0.37056
C5orf22	1523.8	-0.11913	0.0997553	-1.19422	0.232391	0.370603
BAG4	713.216	-0.227213	0.190257	-1.19424	0.232384	0.370603
FLJ36777	5.34244	-0.384294	0.321806	-1.19418	0.232408	0.370603
NR1D1	2798.49	0.207313	0.173667	1.19374	0.232581	0.370847
DSCR9	7.47218	0.301268	0.252457	1.19335	0.232734	0.371057
C5orf4	350.896	0.287223	0.240787	1.19285	0.232927	0.37133
CLEC14A	522.743	0.185633	0.15566	1.19256	0.233042	0.371481
C19orf71	19.7082	0.219945	0.184469	1.19232	0.233136	0.371598
PTOV1	4884.61	0.161593	0.135566	1.19199	0.233266	0.371741
EAF1	1799.82	-0.150179	0.125996	-1.19193	0.233289	0.371741
HIST1H2AG	30.1693	-0.282114	0.236676	-1.19198	0.233268	0.371741
SMG6	2672.64	-0.102511	0.0860199	-1.19172	0.233372	0.371839
VIP	2.73233	-0.529763	0.444573	-1.19162	0.233409	0.371865
ZC3HAV1	3410.3	-0.12595	0.105715	-1.19141	0.233495	0.371968
CYTH2	3311.17	0.10214	0.0857443	1.19121	0.23357	0.372054
GPR3	86.8717	0.281843	0.236691	1.19076	0.233746	0.372268
C6orf57	166.281	-0.147265	0.123673	-1.19076	0.233746	0.372268
RANBP9	2887.87	-0.12889	0.108253	-1.19064	0.233796	0.372314
PCID2	1369.02	-0.129486	0.108779	-1.19036	0.233906	0.372455
THNSL1	443.66	-0.157205	0.13208	-1.19022	0.233958	0.372505
DR1	4063.44	-0.101836	0.0855761	-1.19001	0.234044	0.372608
C15orf38	814.103	-0.163183	0.137184	-1.18952	0.234236	0.37288
EXPH5	858.723	-0.237684	0.199831	-1.18942	0.234273	0.372905
KIAA1211	182.077	0.376414	0.316492	1.18933	0.234309	0.372929
USP19	2985.57	0.10825	0.0910585	1.18879	0.234521	0.373232
ZFP41	788.978	-0.121483	0.102198	-1.1887	0.234556	0.373255
MEF2D	3351.76	-0.128528	0.108166	-1.18825	0.234734	0.373504
GMPPA	1777.18	-0.132491	0.11151	-1.18815	0.234774	0.373535
PHKA2	1344.36	0.157059	0.132194	1.18809	0.234797	0.373537
HEXIM1	3101.21	0.0966764	0.0813808	1.18795	0.234853	0.373593
ECSCR	99.5328	0.224517	0.189032	1.18772	0.234942	0.373702
HPSE2	2.78887	0.648479	0.546165	1.18733	0.235096	0.373879
ARL15	532.179	0.188684	0.158907	1.18739	0.235075	0.373879
GLB1L3	16.6072	-0.625319	0.526811	-1.18699	0.235231	0.37406
CDK5RAP2	3989.19	0.12726	0.107239	1.18669	0.23535	0.374216
MAEA	3627.44	-0.110348	0.0929987	-1.18655	0.235405	0.37427
ALPL	621.789	-0.284633	0.239945	-1.18624	0.235526	0.374428
RPL5	33973.9	-0.150787	0.12712	-1.18618	0.235551	0.374435
C20orf117	1259.61	-0.195774	0.165061	-1.18607	0.235595	0.374471
ZNF775	250.809	0.249003	0.210034	1.18554	0.235804	0.374722
AKT1S1	3439.84	-0.116732	0.0984664	-1.1855	0.23582	0.374722
NCKAP5L	1172.01	-0.17481	0.147445	-1.18559	0.235783	0.374722
UBE2E2	853.303	-0.181315	0.15295	-1.18545	0.235838	0.374722
MSH5	375.984	0.195052	0.164545	1.1854	0.23586	0.374723
LOC145783	76.6965	-0.216485	0.182673	-1.1851	0.23598	0.37488
UBE2S	1869.95	0.192755	0.16266	1.18501	0.236012	0.374897
ANPEP	1179.96	-0.303339	0.256036	-1.18475	0.236116	0.375028
CCDC55	1641.57	-0.08672	0.0732258	-1.18428	0.236301	0.37529
SNRNP40	2656.97	-0.0720395	0.06084	-1.18408	0.236381	0.375383
SLC33A1	1745.09	-0.145724	0.123088	-1.1839	0.236453	0.375464
RAP1B	5184.37	0.0922412	0.0779202	1.18379	0.236496	0.375498
H6PD	5600.64	0.16654	0.140694	1.1837	0.236531	0.37552
GMPPB	1063.3	0.120492	0.101828	1.18329	0.236693	0.375744
CASP12	1.786	0.438321	0.370445	1.18323	0.236719	0.37575
C16orf63	2083.5	-0.0899915	0.0760614	-1.18314	0.236752	0.37577
GOLM1	3383.6	-0.201067	0.169966	-1.18299	0.236815	0.375835
GTF3C3	1715.08	-0.122732	0.1038	-1.18239	0.237051	0.376087
ANKRD42	307.932	-0.136919	0.115806	-1.18232	0.23708	0.376087
AURKAIP1	4176.99	-0.16783	0.141949	-1.18233	0.237075	0.376087
HSPA1A	52908.8	-0.241998	0.204651	-1.18249	0.237012	0.376087
ROPN1L	8.14605	-0.34685	0.293359	-1.18234	0.237072	0.376087
C6orf123	4.63	0.381615	0.322791	1.18223	0.237113	0.376105
CENPN	2121.77	-0.129487	0.109577	-1.18169	0.237328	0.376413
OBP2A	2.96224	-0.648475	0.548839	-1.18154	0.237388	0.376475
C2CD4A	145.02	-0.349729	0.296113	-1.18106	0.237577	0.376741
C5orf30	567.299	0.159284	0.134911	1.18066	0.237739	0.376963
ZBED1	5096.66	0.154135	0.130625	1.17998	0.238008	0.377356
FBXO30	1045.56	-0.168651	0.142944	-1.17984	0.238063	0.37741
ANP32A	5670.75	-0.115818	0.0981758	-1.1797	0.238121	0.377435
OSBPL11	1908.23	-0.142706	0.120965	-1.17973	0.238109	0.377435
STX4	2321.78	0.133332	0.113081	1.17908	0.238366	0.377788
IQCD	67.7095	0.239265	0.202941	1.17899	0.238402	0.377812
MFI2	1928.69	0.316452	0.26844	1.17886	0.238456	0.377863
C2orf66	5.60299	0.407335	0.345637	1.17851	0.238595	0.378018
AQP1	4045.5	0.216927	0.18407	1.1785	0.238597	0.378018
CACNG4	245.098	0.544741	0.462272	1.1784	0.238637	0.378026
FANCI	4523.6	0.132005	0.112033	1.17827	0.238687	0.378026
NUP50	4641.64	-0.100737	0.0854895	-1.17836	0.238654	0.378026
EPB41L1	3790.4	-0.251974	0.213844	-1.17831	0.238673	0.378026
CCDC107	790.732	0.202265	0.171695	1.17805	0.238778	0.378136
TRPV6	188.097	0.517878	0.439716	1.17775	0.238894	0.378287
ALKBH2	950.93	0.155047	0.131659	1.17764	0.238942	0.378328
TRAF3	1057.67	0.191662	0.162786	1.17738	0.239042	0.378385
FOXK1	5283.23	-0.160585	0.136388	-1.17741	0.239032	0.378385
ATE1	539.912	-0.207713	0.176404	-1.17748	0.239002	0.378385
TRIB2	2662.57	0.232421	0.197437	1.17719	0.23912	0.378407
DHRSX	915.966	0.1893	0.160801	1.17723	0.239104	0.378407
COL18A1	11778.7	-0.237534	0.201775	-1.17722	0.239108	0.378407
KIAA1430	2022.62	-0.152228	0.129329	-1.17706	0.239174	0.378458
ARL5B	870.226	-0.200892	0.170694	-1.17691	0.23923	0.378513
TTLL13	21.6395	0.260778	0.221602	1.17679	0.239281	0.37856
C15orf42	1283.02	0.200715	0.1706	1.17652	0.239387	0.378602
EIF4A2	17956.6	0.183134	0.15564	1.17665	0.239334	0.378602
NDUFA5	2133.34	0.12228	0.103935	1.1765	0.239393	0.378602
ARHGAP29	848.003	-0.28387	0.241275	-1.17654	0.23938	0.378602
FSD2	2.95253	-0.688013	0.585166	-1.17576	0.239692	0.37904
LYN	3505.31	0.230374	0.195966	1.17558	0.239762	0.379118
ZNF703	657.863	0.253807	0.215951	1.1753	0.239876	0.379185
ABCG1	1677.18	0.196458	0.167144	1.17538	0.239844	0.379185
POMP	4224.12	0.141831	0.120686	1.17521	0.239912	0.379185
TCF25	4711.37	-0.108973	0.0927241	-1.17523	0.239901	0.379185
PTX4	16.0556	-0.766993	0.652592	-1.1753	0.239874	0.379185
SLC25A27	86.7738	-0.370316	0.31514	-1.17509	0.239961	0.379228
ATG2B	1613.07	-0.138268	0.117705	-1.17471	0.240112	0.379434
EEF2	123016	-0.140649	0.119746	-1.17457	0.240168	0.379488
SCN3A	30.1335	0.360146	0.306641	1.17449	0.2402	0.379506
CAPN9	7.27432	-0.539242	0.45922	-1.17426	0.240293	0.379617
PANK3	1543.81	-0.165728	0.141168	-1.17397	0.240406	0.379763
KIRREL3	18.3351	0.448995	0.382527	1.17376	0.240491	0.379829
EP300	6141.46	-0.170904	0.1456	-1.1738	0.240476	0.379829
TEX12	1.63453	0.43847	0.373626	1.17355	0.240574	0.379926
CORO2A	3945.35	0.20565	0.175285	1.17324	0.240701	0.380093
BBS7	616.327	-0.104285	0.0889115	-1.17291	0.240831	0.380264
TBCEL	500.904	-0.175858	0.149995	-1.17243	0.241026	0.380436
ZNF503	1373.97	-0.20941	0.178604	-1.17248	0.241005	0.380436
RGPD5	102.117	-0.274879	0.234443	-1.17247	0.241007	0.380436
CDK15	4.78922	-0.414151	0.353217	-1.17251	0.240992	0.380436
NEU4	18.9618	0.46077	0.39311	1.17212	0.24115	0.380598
GABRR2	2.9813	0.382011	0.325995	1.17183	0.241265	0.380746
CAPN6	68.9204	-0.505537	0.431514	-1.17154	0.241381	0.380894
AGR2	1787.84	-0.463208	0.395436	-1.17139	0.241443	0.380959
RBM34	1999.35	-0.0974248	0.0831956	-1.17103	0.241585	0.381149
DOK7	139.129	0.447402	0.382101	1.1709	0.241639	0.381174
FKBPL	626.256	-0.169643	0.144884	-1.17089	0.241644	0.381174
C15orf28	4.23505	0.310019	0.264815	1.1707	0.241719	0.381258
PIBF1	679.384	-0.134765	0.115141	-1.17043	0.241828	0.381395
NEUROG2	4.0231	-0.503123	0.430097	-1.16979	0.242086	0.381768
FAM58A	1170.38	-0.165077	0.141144	-1.16957	0.242175	0.381875
ENGASE	960.455	0.170709	0.145998	1.16925	0.242301	0.382039
TDRD5	208.896	0.537711	0.459976	1.169	0.242405	0.382159
BTBD1	3064.19	-0.100025	0.0855675	-1.16896	0.24242	0.382159
EML3	2318	0.104736	0.089616	1.16872	0.242516	0.382276
RFXANK	2632.85	0.15249	0.130522	1.16831	0.242681	0.382502
PACS2	2539.75	-0.143611	0.122986	-1.1677	0.242928	0.382858
FLJ33630	689.394	-0.0903644	0.0774009	-1.16749	0.243014	0.382959
FAM108C1	3536.25	0.15868	0.13593	1.16737	0.243063	0.383001
COMMD7	1853.63	0.193189	0.165534	1.16707	0.243183	0.383157
TBCA	2977.36	0.159249	0.136563	1.16612	0.243565	0.383621
C17orf81	1634.47	-0.156657	0.134336	-1.16616	0.24355	0.383621
ITPA	2199.99	-0.157152	0.134765	-1.16613	0.243564	0.383621
AQP5	272.277	-0.637951	0.547031	-1.16621	0.243531	0.383621
GRTP1	806.862	0.213593	0.183175	1.16606	0.243589	0.383625
MKRN3	146.078	-0.262629	0.225269	-1.16584	0.243678	0.383732
C12orf5	1244.4	0.133215	0.114314	1.16535	0.243879	0.383993
TCP11L2	367.894	-0.212193	0.182089	-1.16533	0.243887	0.383993
ZNF442	31.0027	0.290913	0.249708	1.16501	0.244015	0.38416
LOC650368	50.8815	-0.234824	0.201723	-1.1641	0.244385	0.384674
DCLK1	281.381	-0.469008	0.402883	-1.16413	0.244371	0.384674
ZNF829	21.7293	0.406634	0.349363	1.16393	0.244452	0.384718
DZIP1	699.645	0.240417	0.206586	1.16376	0.244521	0.384718
MIF4GD	946.522	0.140396	0.12063	1.16386	0.244482	0.384718
INTS3	3816.29	-0.0904242	0.0777001	-1.16376	0.244522	0.384718
TP53TG1	794.713	-0.185479	0.159365	-1.16386	0.244481	0.384718
METAP1	4414.95	-0.124557	0.107044	-1.16361	0.244584	0.384781
NTF3	61.6862	0.472101	0.405772	1.16346	0.244641	0.384832
ATAD5	639.792	0.178659	0.153571	1.16336	0.244682	0.384832
ZNF287	169.049	-0.272447	0.234186	-1.16338	0.244677	0.384832
PNMA6A	138.099	-0.407422	0.350386	-1.16278	0.24492	0.385172
CDK20	231.528	0.208921	0.179682	1.16272	0.244942	0.385173
SERHL	226.245	0.145312	0.125008	1.16242	0.245064	0.385308
UPK3B	551.887	-0.430197	0.370092	-1.1624	0.245071	0.385308
HEATR5B	1497.31	-0.123235	0.10604	-1.16215	0.245173	0.385399
CUTA	4346.62	-0.17732	0.152579	-1.16215	0.245173	0.385399
SDR39U1	1253.25	0.176526	0.151907	1.16207	0.245209	0.385421
ADSS	3666.85	-0.0942632	0.0811426	-1.1617	0.245358	0.385622
KLK12	569.318	-0.637889	0.549202	-1.16148	0.245445	0.385724
SLC4A5	419.844	0.155616	0.134006	1.16126	0.245538	0.385836
ATP5H	5987.66	-0.142047	0.122339	-1.1611	0.245602	0.385902
DCP1B	551.235	0.197309	0.169948	1.161	0.245643	0.385932
CS	9881.33	-0.0840903	0.0724422	-1.16079	0.245727	0.38603
VAV3	2575.67	-0.280248	0.241505	-1.16042	0.245877	0.386231
RHOJ	182.292	-0.249526	0.215043	-1.16035	0.245905	0.38624
LBP	26.7123	0.660007	0.56898	1.15998	0.246056	0.386306
KCNH8	36.3279	0.637292	0.549366	1.16005	0.246028	0.386306
PHOSPHO1	42.2889	0.359562	0.309949	1.16007	0.246021	0.386306
CACNA2D3	159.958	0.324895	0.280055	1.16011	0.246003	0.386306
TTC13	816.976	0.116482	0.100413	1.16002	0.246039	0.386306
PRKAA2	289.206	-0.443534	0.382386	-1.15991	0.246085	0.386317
ITIH4	179.617	-0.375608	0.323904	-1.15963	0.246201	0.386465
C20orf112	960.755	0.261357	0.225418	1.15943	0.246279	0.38652
NBL1	9337.01	-0.174776	0.150737	-1.15947	0.246263	0.38652
C3orf18	118.685	0.213234	0.183964	1.15911	0.246411	0.386658
UBE2MP1	809.528	0.101666	0.0877091	1.15913	0.246403	0.386658
DIO1	4.58664	0.367601	0.317204	1.15888	0.246505	0.386772
SLC25A42	553.948	0.184129	0.15891	1.1587	0.246579	0.386853
BLNK	910.913	0.231853	0.200129	1.15852	0.246653	0.386926
FRK	382.999	-0.256416	0.221339	-1.15848	0.246669	0.386926
KCNG3	65.4896	-0.366387	0.316303	-1.15834	0.246725	0.386979
NCBP1	2875.42	-0.103011	0.0889517	-1.15805	0.246844	0.387103
ARSI	1156.14	-0.413904	0.357417	-1.15804	0.246848	0.387103
REL	425.207	-0.287478	0.248265	-1.15795	0.246885	0.387127
SCML2	236.143	0.322474	0.278588	1.15753	0.247056	0.38736
NRCAM	1157.31	0.392165	0.338887	1.15722	0.247184	0.387528
DNAH9	28.2798	-0.420067	0.363023	-1.15714	0.247217	0.387544
PSMG4	526.503	-0.202337	0.174892	-1.15692	0.247304	0.387647
ARHGEF5	2242.45	-0.204638	0.176894	-1.15684	0.247339	0.387667
NOVA2	49.2236	-0.18904	0.16342	-1.15678	0.247363	0.387671
ZNF708	161.393	0.24122	0.208563	1.15658	0.247444	0.387764
IQSEC2	887.986	0.134475	0.116324	1.15604	0.247663	0.388072
CLMN	760.61	0.242287	0.209619	1.15584	0.247746	0.388168
SPIRE2	446.636	-0.298871	0.258627	-1.15561	0.247842	0.388284
RBBP8	4085.79	0.164111	0.142076	1.15509	0.248053	0.38858
FAM160B1	1040.01	0.137734	0.119264	1.15487	0.248145	0.38869
TDRD1	5.71479	-0.429871	0.372311	-1.1546	0.248253	0.388791
NAP1L2	112.564	-0.488568	0.423149	-1.1546	0.248254	0.388791
ACADVL	11329.8	0.154014	0.133412	1.15442	0.248328	0.388872
VDAC2	4473.4	-0.139809	0.121125	-1.15425	0.248396	0.388945
TIMM50	2518.83	-0.113141	0.0980323	-1.15412	0.248453	0.388999
APLF	217.419	0.162683	0.140974	1.15399	0.248503	0.389043
POLK	808.108	0.139218	0.120647	1.15393	0.248531	0.389052
HOXC5	44.8489	0.403736	0.350061	1.15333	0.248775	0.389401
FAM101B	1199.57	-0.266228	0.230846	-1.15327	0.248798	0.389402
PHLPP2	345.278	-0.136069	0.118032	-1.15282	0.248986	0.389661
PTPN5	13.0897	0.388033	0.336653	1.15262	0.249067	0.389754
C7orf53	29.075	0.270589	0.234859	1.15214	0.249265	0.38997
CHD1	2018.98	0.132725	0.1152	1.15212	0.249271	0.38997
OSGEP	1063.04	0.131006	0.113699	1.15222	0.249232	0.38997
CGRRF1	339.345	0.141517	0.12284	1.15205	0.249303	0.389985
ZNF536	3.98361	0.51457	0.446734	1.15185	0.249383	0.390076
MT1F	261.483	0.275351	0.239088	1.15167	0.249456	0.390156
CA8	13.8244	-0.396413	0.344226	-1.15161	0.249482	0.390162
GPR75	47.6139	0.231209	0.200812	1.15137	0.24958	0.39028
GSTM2P1	18.1938	0.466469	0.405282	1.15097	0.249744	0.390441
EPHB6	1442.66	0.321579	0.279395	1.15099	0.249738	0.390441
FECH	1293.66	0.101908	0.0885417	1.15096	0.249749	0.390441
UGT3A2	9.81281	-0.484051	0.420651	-1.15072	0.249848	0.390562
RPL34	15396.5	0.178768	0.155406	1.15033	0.25001	0.39078
C20orf177	674.666	-0.199056	0.173056	-1.15024	0.250043	0.390793
SUGT1P1	10.1784	-0.359324	0.312402	-1.1502	0.250062	0.390793
EPS15	2979.69	0.0890978	0.077483	1.1499	0.250184	0.390949
USP31	2740.23	0.13172	0.114555	1.14984	0.25021	0.390955
TUBA3E	1.97447	0.405246	0.35249	1.14967	0.250281	0.390996
SLC36A1	1226.74	-0.13947	0.12131	-1.1497	0.250266	0.390996
TRIP12	7844.17	-0.14777	0.12868	-1.14836	0.250821	0.391805
CSNK1A1L	58.4523	-0.177568	0.154651	-1.14819	0.250892	0.391881
TREM2	492.562	0.316076	0.275402	1.14769	0.251096	0.392096
SP1	7885.16	0.106542	0.0928281	1.14773	0.25108	0.392096
GOLPH3L	1827.77	-0.148679	0.129541	-1.14774	0.251077	0.392096
SAMD5	119.821	0.34507	0.30085	1.14698	0.251388	0.392296
FAM167A	335.254	0.32245	0.281124	1.147	0.25138	0.392296
ZNF280D	941.118	0.107831	0.0940024	1.14711	0.251335	0.392296
USP30	650.971	0.0859068	0.0748969	1.147	0.251381	0.392296
TMEM53	434.473	-0.130145	0.113454	-1.14712	0.251331	0.392296
SLC35C1	1785.69	-0.156932	0.136782	-1.14731	0.251253	0.392296
ANKRD5	670.843	-0.174033	0.151701	-1.14721	0.251294	0.392296
HSPB9	4.48914	-0.361815	0.315457	-1.14695	0.251401	0.392296
MRGPRX2	1.61191	-0.600406	0.523505	-1.1469	0.251424	0.392297
FBXO2	1194.18	-0.367008	0.320084	-1.1466	0.251548	0.392455
USP47	3584.5	-0.12098	0.105596	-1.14568	0.251927	0.392992
AIM1	8384.87	-0.196518	0.171533	-1.14566	0.251936	0.392992
C9orf68	63.1403	0.271173	0.236878	1.14478	0.252299	0.393524
PAFAH1B3	2502.95	0.200838	0.175534	1.14416	0.252559	0.39379
SKA1	1019.04	0.153338	0.134014	1.1442	0.252541	0.39379
LOH12CR2	27.0522	-0.253954	0.221954	-1.14418	0.252551	0.39379
FAM19A3	12.5788	-0.40391	0.352973	-1.14431	0.252496	0.39379
KIF7	305.959	-0.281364	0.245944	-1.14402	0.252617	0.393846
LUC7L2	4770.92	-0.0888027	0.0776297	-1.14393	0.252654	0.393869
PRKD3	2148.26	0.127563	0.111559	1.14347	0.252845	0.394097
TRPC4	19.9529	-0.305418	0.267087	-1.14351	0.252826	0.394097
KDM6A	1732.62	0.16095	0.140773	1.14333	0.2529	0.394148
HPS1	2887.31	0.100574	0.0879694	1.14328	0.252923	0.394148
PUS3	434.983	-0.121326	0.106193	-1.14251	0.253244	0.394614
RIC8A	4974.7	-0.118584	0.103799	-1.14243	0.253273	0.394626
RBPMS	891.857	0.217697	0.190597	1.14219	0.253377	0.394752
CBX3	8137.27	-0.101209	0.0886211	-1.14204	0.253438	0.394812
MPP2	368.196	0.330321	0.289261	1.14195	0.253476	0.394837
ZNF41	582.079	0.159635	0.139798	1.14189	0.253499	0.394837
DCUN1D2	528.692	0.159367	0.139608	1.14153	0.253651	0.395005
KIAA1751	8.57513	-0.440516	0.385887	-1.14157	0.253634	0.395005
HIST1H4E	7.2501	-0.342017	0.299792	-1.14085	0.253934	0.39541
ARID2	2092.56	0.131171	0.115007	1.14055	0.254058	0.395534
SAPS2	2979.53	0.104429	0.0915592	1.14056	0.254052	0.395534
CNTROB	2183.86	-0.118375	0.103811	-1.1403	0.254163	0.395662
GATSL1	53.5674	-0.231535	0.203092	-1.14005	0.254266	0.395788
ZBTB39	666.93	0.134359	0.117904	1.13957	0.254466	0.396064
LMTK3	454.154	-0.220273	0.193324	-1.1394	0.254538	0.396141
TTC37	2846.31	-0.165557	0.145375	-1.13883	0.254774	0.396475
HDAC1	10416.3	-0.10072	0.0884475	-1.13876	0.254805	0.396478
C19orf22	5353.59	-0.115344	0.101293	-1.13872	0.254821	0.396478
NWD1	115.945	0.471459	0.414314	1.13793	0.255151	0.396787
ANKRD19	293.722	0.246803	0.216887	1.13793	0.255149	0.396787
PIH1D1	3270.01	0.12853	0.112948	1.13796	0.255137	0.396787
TMEM186	669.783	-0.13041	0.114589	-1.13807	0.255091	0.396787
ZC3H12A	4091.07	-0.270329	0.237565	-1.13792	0.255155	0.396787
ZNF430	272.211	-0.271922	0.238933	-1.13807	0.255091	0.396787
CNOT6	3143.53	0.118278	0.103954	1.1378	0.255206	0.396823
C6orf168	331.223	-0.38604	0.339299	-1.13776	0.255222	0.396823
TRIM46	81.3754	0.232467	0.204348	1.13761	0.255285	0.396886
FLYWCH2	1091.94	-0.151435	0.133132	-1.13748	0.255338	0.396933
SOHLH1	513.047	1.19592	1.05184	1.13698	0.255545	0.397196
SHOC2	2302.31	-0.0993386	0.0873716	-1.13697	0.255552	0.397196
COL21A1	432.215	0.453655	0.399046	1.13685	0.255601	0.397238
SLC6A9	1891.78	0.189271	0.166517	1.13665	0.255685	0.397332
PNCK	500.695	0.443138	0.389959	1.13637	0.255801	0.397478
CAMK1G	22.6963	0.27342	0.240622	1.13631	0.255829	0.397486
C7orf30	898.199	-0.131358	0.11561	-1.13621	0.255868	0.397513
HRK	11.8089	0.480459	0.42293	1.13603	0.255946	0.397528
EIF3M	6764.62	-0.129592	0.114069	-1.13608	0.255925	0.397528
TMEM107	557.728	-0.151146	0.133036	-1.13613	0.255901	0.397528
POLA1	1975.02	0.150124	0.132158	1.13595	0.255978	0.397542
ZDHHC12	3321.26	-0.157029	0.138242	-1.1359	0.255999	0.397542
KRT20	2.51165	-0.615277	0.541772	-1.13568	0.256092	0.397651
EMILIN3	98.5769	-0.395185	0.348066	-1.13537	0.256218	0.397812
LOC144571	38.6993	0.249514	0.219852	1.13492	0.256409	0.398044
HELB	121.062	0.212676	0.187394	1.13491	0.256412	0.398044
CRELD1	816.483	0.158382	0.139602	1.13453	0.256573	0.398259
KIF3B	3912.21	-0.138147	0.121781	-1.13439	0.256631	0.398312
IER3IP1	2996.75	0.128867	0.113691	1.13348	0.257011	0.398833
PLS1	1026.19	-0.289173	0.255117	-1.13349	0.257008	0.398833
MIPEP	886.295	0.122066	0.107709	1.1333	0.25709	0.398921
SEMA5A	1912.4	0.347713	0.30687	1.13309	0.257175	0.399017
C14orf109	616.982	-0.146708	0.129495	-1.13292	0.257246	0.399092
MCART1	389.716	-0.105111	0.0927905	-1.13277	0.257309	0.399156
THRAP3	8287.65	-0.073072	0.0645143	-1.13265	0.257363	0.399203
TRIM29	42309.8	-0.208362	0.183989	-1.13247	0.257438	0.399286
CKAP2	3341.11	-0.154082	0.136101	-1.13211	0.257587	0.399482
ANKRD20A3	36.5052	0.335195	0.296148	1.13185	0.257696	0.399583
TCTA	993.299	-0.116904	0.103286	-1.13185	0.257698	0.399583
BLOC1S3	972.98	-0.102869	0.0909111	-1.13154	0.257828	0.39975
LOC100130987	26.7174	-0.195271	0.172592	-1.13141	0.257885	0.399802
TRPT1	889.714	-0.144874	0.128065	-1.13125	0.257949	0.399868
ZNF677	22.9	-0.339639	0.300271	-1.13111	0.258011	0.399928
FAM21A	989.375	0.209626	0.185343	1.13102	0.258048	0.39995
PCDHGA9	69.8912	-0.34359	0.303914	-1.13055	0.258244	0.400219
C14orf142	500.919	-0.15731	0.139166	-1.13038	0.258316	0.400296
PDCL3	1111.57	-0.118743	0.10507	-1.13013	0.25842	0.400422
HDAC2	6109.2	-0.106425	0.0942048	-1.12972	0.258595	0.400658
NCOA3	4039.63	-0.147522	0.130607	-1.12951	0.258683	0.40076
DOM3Z	591.144	0.139688	0.123698	1.12926	0.258786	0.400884
ZNF674	142.318	0.136695	0.121062	1.12913	0.258843	0.400937
PIF1	420.927	0.241579	0.213981	1.12897	0.258909	0.401004
BAAT	4.31792	0.330494	0.292795	1.12876	0.259001	0.401008
CCDC96	114.693	0.176674	0.156513	1.12881	0.258977	0.401008
TRIM24	1478.4	0.170941	0.151449	1.1287	0.259025	0.401008
MRPS9	1515.28	-0.107278	0.0950349	-1.12883	0.258971	0.401008
SLC44A3	348.042	-0.223526	0.198037	-1.12871	0.259021	0.401008
MCAT	873.34	-0.124208	0.11007	-1.12845	0.25913	0.4011
ANO3	5.91649	-0.462468	0.409816	-1.12848	0.259118	0.4011
KCNJ6	5.05162	0.506488	0.448943	1.12818	0.259244	0.401241
BCL7B	2605.63	-0.0905768	0.0803278	-1.12759	0.259493	0.401593
C7orf36	397.589	-0.115029	0.102026	-1.12745	0.259553	0.40165
GNL3	3460.47	-0.135422	0.120135	-1.12725	0.259637	0.401744
ZNF286B	61.1856	0.2008	0.178156	1.1271	0.259699	0.401806
WBSCR22	3140.01	-0.116909	0.103732	-1.12703	0.259731	0.401819
FZD10	1110.1	-0.352225	0.312572	-1.12686	0.259801	0.401893
ERMAP	781.622	0.141549	0.125656	1.12648	0.259962	0.402064
ZNF416	309.352	0.101052	0.0897063	1.12647	0.259966	0.402064
GNA11	1347.8	-0.163237	0.144915	-1.12644	0.25998	0.402064
SMEK2	4320.75	-0.0978005	0.0868309	-1.12633	0.260025	0.402098
VMAC	167.947	0.162108	0.143951	1.12613	0.260109	0.402194
LOC388789	1176.86	0.169921	0.150918	1.12591	0.260203	0.402302
USP24	3591.88	-0.10642	0.094528	-1.12581	0.260248	0.402302
DLGAP3	47.8248	-0.325315	0.288962	-1.12581	0.260248	0.402302
STK32A	2.37501	-0.588146	0.522705	-1.1252	0.260505	0.402665
SLC35A4	5586.05	0.0970946	0.0863047	1.12502	0.26058	0.402746
TTC12	311.31	-0.145674	0.129514	-1.12477	0.260686	0.402842
RPP21	1209.67	-0.170811	0.151863	-1.12477	0.260688	0.402842
VTI1A	1087.24	-0.0829835	0.0737836	-1.12469	0.260722	0.402859
C12orf51	2259.69	0.123647	0.109949	1.12458	0.260766	0.402892
LOC400927	31.9339	0.220956	0.196521	1.12434	0.26087	0.403018
HSD17B2	97.675	-0.391959	0.348681	-1.12412	0.260962	0.403125
TMEM219	3257.54	0.137594	0.122434	1.12383	0.261087	0.403283
RNF185	2553.24	-0.0776532	0.0691075	-1.12366	0.261158	0.403357
SLCO1B1	2.74349	-0.98519	0.87702	-1.12334	0.261294	0.403532
FAM186B	27.0379	0.221943	0.197627	1.12304	0.261421	0.403692
C17orf69	125.305	-0.209695	0.186827	-1.1224	0.261692	0.404075
ACAA2	769.834	-0.212921	0.189746	-1.12214	0.261804	0.404213
SIK2	1385.96	-0.147946	0.131858	-1.12201	0.261857	0.404225
ZNF423	217.254	-0.325968	0.290513	-1.12204	0.261844	0.404225
ELF4	3875.63	-0.142229	0.126786	-1.12181	0.261945	0.404326
FGFR1	1694.38	0.275281	0.245451	1.12153	0.262063	0.404472
CHST8	15.1703	0.41642	0.371329	1.12143	0.262103	0.404499
AGMAT	171.799	-0.217144	0.193651	-1.12132	0.262152	0.404539
C17orf67	60.6121	0.19111	0.170484	1.12098	0.262295	0.404724
TNFRSF11B	162.084	0.358358	0.319768	1.12068	0.262424	0.404887
ORC1L	1267.12	0.14228	0.127082	1.11959	0.262888	0.405568
PDIK1L	946.434	0.155431	0.138838	1.11951	0.262922	0.405585
CHCHD5	876.699	-0.170932	0.152736	-1.11914	0.263082	0.405798
SLC25A34	65.2239	0.314422	0.281002	1.11893	0.263169	0.405895
ALOX15	71.2261	-0.506165	0.452559	-1.11845	0.263374	0.406177
RPS2	19612.4	-0.171576	0.153438	-1.11821	0.263476	0.406299
DLX6	195.024	-0.40269	0.36015	-1.11812	0.263516	0.406325
DAG1	8278.91	-0.131819	0.117901	-1.11804	0.263549	0.40634
GABARAPL3	5.18881	-0.299363	0.267797	-1.11787	0.263621	0.406415
LRFN2	12.2316	-0.482958	0.43211	-1.11767	0.263707	0.406513
RGL3	17.1992	0.32395	0.289906	1.11743	0.263809	0.406635
SEC14L4	34.9656	0.586996	0.525359	1.11732	0.263857	0.406673
ZNF107	439.73	0.181573	0.162564	1.11694	0.264021	0.406891
QPCTL	575.276	0.148832	0.133292	1.11658	0.264172	0.407017
EP400NL	243.018	0.129135	0.115651	1.11659	0.264168	0.407017
BIVM	662.24	-0.141234	0.126485	-1.1166	0.264164	0.407017
TAS2R14	11.5119	0.26838	0.240415	1.11632	0.264285	0.407155
SCARNA12	12.0411	0.264714	0.23727	1.11567	0.264565	0.407552
IGFALS	16.2838	0.42028	0.376797	1.1154	0.264678	0.407688
IQCH	107.378	-0.189405	0.169816	-1.11535	0.2647	0.407688
NBLA00301	10.5428	0.465657	0.417644	1.11496	0.264866	0.407909
ZNF271	1146.39	0.0882476	0.0791703	1.11465	0.264998	0.408041
GSK3A	4172.07	-0.0739195	0.0663149	-1.11468	0.26499	0.408041
SPATA20	1767.07	-0.202444	0.181803	-1.11354	0.265477	0.408743
IDI2	135.151	-0.151546	0.136112	-1.1134	0.265539	0.408802
MGMT	1116.2	0.244228	0.219385	1.11324	0.265605	0.40884
TMEM93	1030.62	-0.136965	0.123033	-1.11323	0.26561	0.40884
TMEM204	481.265	-0.204692	0.183891	-1.11312	0.265658	0.408879
C1orf111	2.79553	-0.547953	0.49235	-1.11293	0.265738	0.408966
BUD31	3277.38	-0.123574	0.111052	-1.11275	0.265814	0.409012
LRRC14B	7.42217	-0.5871	0.527605	-1.11276	0.26581	0.409012
EHF	9108.1	0.288482	0.259274	1.11265	0.265858	0.409044
LOC442459	18.1057	-0.133798	0.120272	-1.11247	0.265936	0.409093
CFTR	39.4878	-0.564659	0.507548	-1.11252	0.265913	0.409093
PGBD5	1203.52	-0.38658	0.347545	-1.11232	0.266003	0.409136
GOLGA8C	10.6298	-0.521708	0.469036	-1.1123	0.26601	0.409136
MOBKL2B	1725.37	0.208885	0.187894	1.11172	0.266261	0.409486
OOEP	15.3712	0.617287	0.555454	1.11132	0.266431	0.409712
ZFR2	478.302	0.525413	0.472831	1.11121	0.26648	0.409752
CYLD	3323.45	0.137636	0.123909	1.11078	0.266664	0.41
ZNF254	297.646	0.270925	0.243927	1.11068	0.266705	0.410022
ENTPD2	286.175	-0.317156	0.285562	-1.11064	0.266725	0.410022
SSU72	5967.5	-0.126849	0.114225	-1.11052	0.266777	0.410065
ATXN7L1	419.117	0.136089	0.122588	1.11014	0.266941	0.410282
LRCH3	1029.98	0.159511	0.143708	1.10997	0.267014	0.410332
ZBTB45	820.886	0.0985054	0.0887474	1.10995	0.26702	0.410332
H2AFV	9825.51	0.109935	0.0990577	1.10981	0.26708	0.410389
POLG2	246.545	0.131966	0.118991	1.10905	0.26741	0.410861
TPSG1	2.05381	0.449311	0.405294	1.10861	0.2676	0.411117
C12orf52	1132.43	-0.08847	0.0798326	-1.10819	0.267778	0.411339
PDSS1	371.313	-0.123817	0.111731	-1.10816	0.267791	0.411339
RPL13	35501.6	-0.193072	0.174288	-1.10777	0.267959	0.411561
SCN8A	83.5438	-0.311218	0.280955	-1.10771	0.267985	0.411565
MAF1	5909.83	-0.118727	0.107193	-1.1076	0.268035	0.411606
C2orf86	159.657	0.131629	0.11888	1.10725	0.268186	0.411803
BCL2L15	66.8485	0.432585	0.390827	1.10685	0.268361	0.412035
SH3BGRL3	16678.9	-0.139631	0.126219	-1.10626	0.268613	0.412386
REPS2	570.884	0.218647	0.197693	1.10599	0.268729	0.412529
DPY19L2P1	24.87	0.59058	0.534085	1.10578	0.268822	0.412635
CDCA8	2312.68	-0.128798	0.116487	-1.10568	0.268864	0.412663
CTNNB1	17097.6	-0.132882	0.120281	-1.10476	0.269264	0.413242
RPL32	26116.3	0.185128	0.167625	1.10442	0.26941	0.413373
ARPM1	187.461	-0.180038	0.163021	-1.10439	0.269425	0.413373
UST	630.172	-0.244391	0.221279	-1.10444	0.269401	0.413373
ENTPD3	782.964	-0.282365	0.255685	-1.10435	0.269442	0.413373
KIAA0040	2065.09	0.182098	0.164957	1.10392	0.26963	0.413624
KRT40	6.89089	0.556824	0.50449	1.10374	0.269707	0.413671
SLC12A6	3869.11	-0.233977	0.211981	-1.10377	0.269694	0.413671
SMAD7	1177.52	0.16459	0.149219	1.10301	0.270023	0.414119
TIGD6	270.115	0.0723179	0.0656041	1.10234	0.270315	0.414495
SERHL2	52.874	-0.199539	0.181007	-1.10238	0.270295	0.414495
C11orf82	778.385	-0.162794	0.147725	-1.10201	0.270457	0.414677
ADI1	4961.34	0.115707	0.105005	1.10192	0.270498	0.414704
NUDT12	507.147	-0.15964	0.144889	-1.10181	0.270545	0.41474
VSIG10	963.728	0.187172	0.169921	1.10152	0.270669	0.41489
HMGXB3	2699.1	-0.101231	0.0919048	-1.10148	0.27069	0.41489
CDC25A	887.906	0.159591	0.144904	1.10135	0.270743	0.414937
LPHN2	2338.65	0.269039	0.244304	1.10125	0.270789	0.414971
RBM10	4053.98	0.0869908	0.0790116	1.10099	0.270902	0.415071
SH3BP5L	2515.5	-0.0899356	0.0816834	-1.10103	0.270885	0.415071
MAP7D2	859.499	0.439953	0.399664	1.10081	0.27098	0.415155
ZNF765	527.411	-0.149401	0.135732	-1.10071	0.271025	0.415188
SP6	565.928	0.221333	0.201108	1.10057	0.271086	0.415246
PCIF1	2761.9	0.082417	0.0749321	1.09989	0.27138	0.415661
C15orf59	98.0086	-0.415662	0.377934	-1.09983	0.271407	0.415665
DST	31893	-0.266224	0.242094	-1.09967	0.271476	0.4157
S100P	2126.76	-0.433103	0.393849	-1.09967	0.271476	0.4157
FOLH1B	3.4141	0.517219	0.470372	1.0996	0.271508	0.415713
RNF208	268.507	-0.259091	0.235679	-1.09934	0.271621	0.415849
SRBD1	731.711	-0.0947402	0.0862377	-1.09859	0.271945	0.416309
SPATA5	708.745	0.123562	0.112497	1.09836	0.272049	0.416433
PIP5K1C	3109.46	-0.10385	0.0945569	-1.09828	0.272083	0.416449
NEO1	3379.87	0.158605	0.14445	1.09799	0.272208	0.416531
IL17RC	1409.58	0.132557	0.120732	1.09794	0.272231	0.416531
ACAD8	722.221	0.131131	0.119417	1.09809	0.272165	0.416531
KCNIP1	4.74727	-0.439493	0.400261	-1.09802	0.272197	0.416531
C21orf96	1.38664	0.523103	0.476626	1.09751	0.272417	0.416779
HMP19	2.26489	-0.474032	0.431985	-1.09733	0.272495	0.416863
CLDN5	520.284	0.265051	0.241569	1.0972	0.272552	0.416878
MCART2	13.3521	0.168827	0.153868	1.09722	0.272543	0.416878
CRY2	1314.65	0.12093	0.110227	1.09711	0.272594	0.416884
FAM5B	1.85666	-0.573545	0.522788	-1.09709	0.272603	0.416884
TMEM62	678.095	0.162781	0.1484	1.09691	0.272681	0.416967
ZNF211	367.47	0.157459	0.143568	1.09676	0.272747	0.417002
PCK2	2260.32	0.148871	0.135738	1.09675	0.272751	0.417002
ASB3	669.118	0.0859032	0.0783351	1.09661	0.272811	0.417058
KLHL21	6116.73	-0.146278	0.133407	-1.09648	0.272871	0.417112
WNT6	47.1945	0.389229	0.35533	1.0954	0.273341	0.417758
POLR2B	5231.48	-0.0944139	0.0861938	-1.09537	0.273355	0.417758
CGB7	61.5985	-0.246997	0.225504	-1.09531	0.273381	0.417758
KIAA1244	271.493	-0.371222	0.338924	-1.0953	0.273387	0.417758
CILP2	190.078	-0.352971	0.322281	-1.09523	0.273417	0.417766
AMTN	1022.41	-0.554917	0.50672	-1.09512	0.273466	0.417805
FBXO36	146.325	-0.204772	0.187034	-1.09484	0.273589	0.417957
C1orf70	11.7894	0.305134	0.278794	1.09448	0.273746	0.418161
AKR1C3	1999.83	-0.40574	0.37091	-1.0939	0.273997	0.418509
MYCBPAP	15.1129	0.313246	0.286391	1.09377	0.274055	0.418561
C12orf57	3550.19	0.2047	0.187203	1.09346	0.27419	0.418714
CCDC135	2.1311	-0.497211	0.454723	-1.09344	0.274203	0.418714
PITPNM3	1819.85	-0.191829	0.175488	-1.09312	0.274341	0.41889
IGFBP7	7589.98	-0.177897	0.162765	-1.09296	0.27441	0.418958
EIF3F	4869.91	0.11786	0.107852	1.0928	0.274484	0.419035
PHLDA3	5030.29	0.173058	0.158377	1.0927	0.274526	0.419039
PGA3	10.8378	-0.437296	0.400205	-1.09268	0.274534	0.419039
KRTAP5-9	18.1319	-0.50113	0.458676	-1.09256	0.274588	0.419085
ASH1L	3969.77	-0.149567	0.136961	-1.09203	0.274818	0.419364
FABP3	284.138	-0.358416	0.328199	-1.09207	0.274803	0.419364
RERGL	5.12493	0.529486	0.484917	1.09191	0.274872	0.419411
KBTBD4	730.069	0.121479	0.111268	1.09177	0.274932	0.419466
PRG2	36.7039	0.26041	0.238562	1.09158	0.275018	0.419552
ZNF384	3013.27	0.111833	0.102454	1.09154	0.275036	0.419552
CCDC90A	925.929	0.0991374	0.0908283	1.09148	0.275061	0.419555
AACS	3739.31	0.154461	0.141538	1.09131	0.275138	0.419604
BARX1	293.889	-0.421312	0.386065	-1.0913	0.275141	0.419604
LIN9	684.872	0.130948	0.120002	1.09121	0.275179	0.419626
HERC2P4	12.3132	0.571185	0.523489	1.09111	0.275224	0.419653
ACAN	146.759	-0.332056	0.304341	-1.09106	0.275245	0.419653
LHX4	7.80687	0.230379	0.211193	1.09085	0.275341	0.419691
PTPRB	636.512	0.208388	0.191029	1.09087	0.27533	0.419691
VPS26B	2256.12	-0.120893	0.110817	-1.09093	0.275306	0.419691
DEPDC1B	883.95	0.163486	0.149931	1.09041	0.275533	0.419949
PRDX1	23826.5	-0.130435	0.119647	-1.09017	0.27564	0.420065
KCNK17	20.3268	-0.367047	0.336701	-1.09013	0.275657	0.420065
DTX4	1763.06	0.223878	0.205399	1.08997	0.275728	0.420098
RAB35	3876.75	-0.070165	0.0643734	-1.08997	0.275727	0.420098
ARHGAP39	685.838	-0.174661	0.160254	-1.0899	0.275756	0.420098
PANK1	323.013	-0.183975	0.168806	-1.08986	0.275774	0.420098
HAGH	1415.41	0.134069	0.123025	1.08977	0.275816	0.420126
S100A4	3479.31	0.223946	0.205533	1.08959	0.275895	0.420211
ITGA7	821.251	-0.340874	0.312929	-1.0893	0.276021	0.420366
C4orf19	497.886	-0.459076	0.421535	-1.08906	0.276128	0.420492
TMEM129	2217.82	0.136034	0.124945	1.08875	0.276264	0.420663
CBFA2T3	377.419	0.232251	0.21333	1.08869	0.276289	0.420665
BMP2K	1024.16	0.184894	0.169863	1.08849	0.276378	0.420764
RPL7A	24592.9	-0.161157	0.148078	-1.08832	0.276452	0.420841
RDH16	348.492	0.369028	0.339185	1.08798	0.276603	0.421026
BAHCC1	968.714	-0.258404	0.237516	-1.08794	0.276621	0.421026
ZNF2	281.664	0.0791551	0.0727648	1.08782	0.276674	0.42107
LOC388152	1249.36	-0.231036	0.212401	-1.08774	0.276712	0.421091
ABHD11	1384.33	0.181555	0.166932	1.0876	0.276772	0.421147
VCPIP1	1826.81	-0.128137	0.117836	-1.08742	0.276852	0.421233
TCTE1	4.23813	0.506914	0.466319	1.08706	0.277012	0.42128
RPS6KA5	641.578	0.177763	0.163513	1.08715	0.276973	0.42128
UNC93B1	2257.32	0.154696	0.142296	1.08714	0.276973	0.42128
LYSMD3	1012.02	0.112938	0.103897	1.08702	0.277026	0.42128
CNOT7	3680.29	0.102	0.0938232	1.08715	0.276968	0.42128
ANXA8L1	18.8032	-0.464844	0.427617	-1.08706	0.277011	0.42128
FAM57B	38.558	0.458527	0.42187	1.08689	0.277084	0.421332
FDXR	1947.19	-0.167944	0.154526	-1.08683	0.27711	0.421335
TNFSF9	345.205	-0.310071	0.285324	-1.08673	0.277156	0.421368
MYST1	1303.03	0.125845	0.115829	1.08647	0.27727	0.421497
KIAA0355	1375.59	0.113044	0.104072	1.08622	0.277384	0.421497
RUFY2	583.678	-0.0998555	0.0919291	-1.08622	0.277381	0.421497
ZNF543	312.384	-0.15266	0.140521	-1.08639	0.277306	0.421497
FBLN2	5589.06	-0.286692	0.263927	-1.08626	0.277365	0.421497
SCGB2A1	16.6324	-0.606271	0.558106	-1.0863	0.277346	0.421497
TNIP2	2297.83	0.122763	0.113026	1.08615	0.277412	0.421504
PLCH1	74.328	0.403429	0.371453	1.08608	0.277442	0.421513
RASA1	1814.37	-0.133256	0.122708	-1.08595	0.277499	0.421565
DNAJC22	42.4619	-0.377041	0.347286	-1.08568	0.277622	0.421714
FAM123B	779.552	-0.139828	0.128811	-1.08553	0.277689	0.421744
PTCHD1	16.2633	-0.527887	0.486277	-1.08557	0.27767	0.421744
SCARA3	1941.92	0.267688	0.24664	1.08534	0.277772	0.421834
TAF4	1023.53	-0.105832	0.0975235	-1.08519	0.277837	0.421896
PFKFB3	6479.3	-0.201068	0.18532	-1.08497	0.277933	0.422005
PCMTD2	1748.44	0.138035	0.127236	1.08488	0.277976	0.422036
LOC442454	540.201	-0.145075	0.133771	-1.0845	0.278141	0.422249
RAPGEF1	5474.95	0.112019	0.103325	1.08414	0.278302	0.422439
SEMA3F	6337.7	-0.148331	0.136828	-1.08407	0.278335	0.422439
GALNT4	1011.07	-0.176436	0.162755	-1.08406	0.278338	0.422439
KIF22	4977.8	0.13568	0.125172	1.08395	0.278386	0.422477
RGS9BP	19.4187	-0.320803	0.296083	-1.08349	0.278591	0.42275
FAM173B	542.092	-0.124106	0.114599	-1.08296	0.278828	0.423075
FBLN5	953.53	0.24261	0.224126	1.08247	0.279043	0.423327
DNAJB1	17812.8	-0.155319	0.143481	-1.08251	0.279027	0.423327
LOC25845	1184.6	-0.173028	0.159871	-1.0823	0.27912	0.423408
UTS2R	4.27141	0.510224	0.471513	1.0821	0.279208	0.423505
NPY1R	19.9978	0.463654	0.428559	1.08189	0.279301	0.423611
FHOD3	1365.13	0.325714	0.301142	1.0816	0.279432	0.423757
NEIL3	370.239	0.160237	0.148153	1.08156	0.279446	0.423757
OGFOD2	890.229	0.125557	0.116103	1.08143	0.279507	0.423814
NME5	3.03106	-0.371081	0.343191	-1.08127	0.279577	0.423884
FBXO42	1483.33	-0.0889214	0.0822501	-1.08111	0.279648	0.423955
F2RL3	144.886	-0.249306	0.230662	-1.08083	0.279773	0.424108
MRPL51	5788.89	0.159878	0.147957	1.08057	0.279888	0.424153
FAM104A	2020.18	-0.0712079	0.0659031	-1.08049	0.279923	0.424153
C1orf66	1060.05	-0.100887	0.0933693	-1.08051	0.279913	0.424153
PUS10	336.664	-0.121857	0.112764	-1.08063	0.27986	0.424153
OSBPL1A	1559.38	-0.170631	0.157889	-1.0807	0.279829	0.424153
RSL24D1	3844.3	-0.115924	0.107296	-1.08041	0.279959	0.424171
RAMP1	800.071	0.364646	0.337606	1.08009	0.280101	0.42435
RTN4IP1	460.648	-0.103959	0.0962631	-1.07995	0.280164	0.42441
ZNF573	29.9023	0.248977	0.230638	1.07952	0.280358	0.424477
SNORA7B	10.9276	0.239043	0.221455	1.07942	0.2804	0.424477
C18orf22	1110.62	0.153013	0.141753	1.07944	0.280392	0.424477
CCDC93	1922	0.0966393	0.0895172	1.07956	0.280338	0.424477
CIR1	1672.42	0.0888491	0.0822985	1.0796	0.280322	0.424477
RUNDC1	1195.81	-0.0731466	0.0677645	-1.07942	0.280399	0.424477
CANX	30853.1	-0.111192	0.103009	-1.07944	0.280391	0.424477
RGL2	2710.24	-0.134851	0.124908	-1.07959	0.280323	0.424477
KIAA0319	59.5176	0.4151	0.384631	1.07922	0.280491	0.424541
ZNRF2	1316.67	-0.110971	0.102822	-1.07925	0.280477	0.424541
ARHGAP24	749.654	0.227603	0.210915	1.07912	0.280533	0.424569
SLC37A4	812.621	0.133943	0.124128	1.07907	0.280557	0.424569
MKL1	3460.65	0.112171	0.103961	1.07897	0.280603	0.424601
C20orf72	2025.49	0.128911	0.119499	1.07876	0.280696	0.424706
BRD1	2460.53	-0.0981481	0.0909949	-1.07861	0.280761	0.424768
RALGAPB	3792.45	-0.105372	0.0977022	-1.0785	0.28081	0.424806
TM9SF4	6861.84	-0.126605	0.117398	-1.07842	0.280846	0.424823
C8orf85	5.71519	-0.417301	0.387028	-1.07822	0.280936	0.424924
TMEM217	55.254	-0.225024	0.208737	-1.07803	0.281022	0.425018
NPC1L1	8.29586	-0.322494	0.299252	-1.07767	0.281182	0.425223
C22orf26	21.0157	0.175212	0.162631	1.07736	0.28132	0.425395
FGD4	851.102	-0.16212	0.150496	-1.07724	0.281372	0.425438
MLXIPL	22.1539	-0.45454	0.422017	-1.07707	0.281451	0.425521
CAPRIN1	14041	-0.10586	0.0982945	-1.07697	0.281495	0.425551
ARPC2	18680.8	-0.108431	0.100711	-1.07665	0.281635	0.425726
IPO8	2915.36	-0.10408	0.0966805	-1.07654	0.281688	0.425769
NBPF15	286.695	0.155529	0.144491	1.0764	0.281749	0.425826
PVRL2	5165.99	0.121968	0.113332	1.0762	0.281838	0.425924
LOC100132707	99.825	0.141921	0.131952	1.07555	0.282128	0.426314
KDSR	4034.59	-0.100916	0.0938305	-1.07551	0.282145	0.426314
NDOR1	2319.93	-0.141903	0.131996	-1.07506	0.282348	0.426585
CISD3	1620.43	-0.147447	0.137189	-1.07478	0.282475	0.426741
RNF126P1	7.54812	-0.242068	0.225241	-1.07471	0.282506	0.426751
LOC100129550	782.964	-0.174167	0.162075	-1.0746	0.282553	0.426785
CHRM1	4.16204	0.601689	0.560104	1.07424	0.282713	0.426991
TAF8	1298.13	0.0978233	0.0911063	1.07373	0.282945	0.427242
GDI2	13014.9	-0.0794337	0.0739744	-1.0738	0.282912	0.427242
TMEM135	429.491	-0.144156	0.134259	-1.07371	0.282952	0.427242
OSGEPL1	319.553	0.124268	0.115778	1.07333	0.283125	0.427467
BLOC1S2	2316.92	-0.106496	0.0992714	-1.07278	0.28337	0.427801
RSRC1	929.151	-0.135499	0.126327	-1.07261	0.283447	0.42788
ICA1	461.711	0.32293	0.301138	1.07236	0.283556	0.427936
SNORA39	8.70327	0.285232	0.265981	1.07238	0.283549	0.427936
PABPN1	7025.27	0.105646	0.098517	1.07237	0.283555	0.427936
C11orf57	1186.69	-0.100037	0.0933179	-1.072	0.28372	0.428146
ZNF586	316.98	0.156793	0.14628	1.07187	0.28378	0.428171
GUSBL2	284.81	-0.16866	0.157354	-1.07186	0.283785	0.428171
ATP5I	3950.6	0.19644	0.183281	1.0718	0.283811	0.428173
NPM1	18539.3	-0.126882	0.118409	-1.07155	0.28392	0.428302
EPHX3	1947.15	0.408485	0.381253	1.07143	0.283976	0.42835
CMPK2	1275.69	0.280467	0.261983	1.07055	0.28437	0.428871
FRMD8	5320.3	-0.127167	0.118783	-1.07058	0.284358	0.428871
SPSB3	2406.5	0.166116	0.155275	1.06982	0.2847	0.429292
LOC645676	82.5931	-0.141332	0.132102	-1.06987	0.28468	0.429292
CYP3A7	8.06483	-0.558634	0.522199	-1.06977	0.284722	0.429292
PRKCQ	416.852	0.256152	0.239509	1.06949	0.284849	0.429447
SGSH	1398.79	-0.10397	0.0972668	-1.06891	0.285109	0.429802
CEACAM7	461.297	0.494241	0.462509	1.06861	0.285247	0.429973
COL9A3	126.969	0.346322	0.324213	1.06819	0.285433	0.430189
LST-3TM12	3.38056	-0.769718	0.720588	-1.06818	0.285439	0.430189
NHLH1	10.6686	0.225226	0.210873	1.06807	0.285491	0.430231
PAPOLG	925.152	-0.0969428	0.0907827	-1.06785	0.285586	0.430338
SYNGAP1	632.944	-0.12984	0.12161	-1.06767	0.285669	0.430427
SNX3	6670.54	-0.089943	0.0842602	-1.06744	0.285771	0.430507
WDR24	1068.13	-0.0978119	0.0916285	-1.06748	0.285754	0.430507
OSBPL8	3635.67	-0.136616	0.128052	-1.06688	0.286026	0.430854
IFT88	338.277	0.127896	0.119962	1.06614	0.286361	0.431322
NPM2	165.281	0.371035	0.348067	1.06599	0.28643	0.431354
CELF5	6.59785	0.358637	0.336438	1.06598	0.286431	0.431354
CRMP1	723.791	-0.348066	0.326565	-1.06584	0.286496	0.431415
FAM182B	201.517	-0.371953	0.349079	-1.06553	0.286638	0.431591
BMS1P5	89.5513	0.155042	0.145541	1.06528	0.286751	0.431689
ZNF135	37.1038	-0.278103	0.261051	-1.06532	0.286731	0.431689
LOC127841	1.76544	-0.502374	0.471623	-1.0652	0.286783	0.431701
MARK1	1581.5	0.117554	0.110369	1.0651	0.286831	0.431736
PHF13	2219.58	-0.0917227	0.0861282	-1.06496	0.286896	0.43176
SLC22A14	2.31803	-0.382727	0.359372	-1.06499	0.286882	0.43176
FAU	17132.5	-0.140805	0.132284	-1.06442	0.28714	0.43209
DHPS	2307.67	0.100289	0.0943444	1.06301	0.287777	0.432978
CXorf26	1284.22	-0.137764	0.129598	-1.06301	0.287779	0.432978
KYNU	1626.94	0.343041	0.322783	1.06276	0.28789	0.433108
ENOX1	63.0302	0.31297	0.294568	1.06247	0.288021	0.433269
FAM50A	3561.78	0.170652	0.160696	1.06195	0.288256	0.433586
NDUFAB1	2537.9	-0.127094	0.119748	-1.06135	0.288531	0.433962
CUEDC2	2083.92	0.14895	0.140381	1.06105	0.288669	0.434059
CHCHD4	696.98	0.126472	0.119194	1.06106	0.288664	0.434059
TBC1D22A	1435.38	-0.0897031	0.0845355	-1.06113	0.288631	0.434059
KIAA1614	133.59	-0.214797	0.202469	-1.06089	0.28874	0.434091
KBTBD7	315.451	-0.223805	0.210954	-1.06092	0.288727	0.434091
ANKRD13D	1833.91	-0.158361	0.149338	-1.06042	0.288955	0.434377
SMARCC2	5815.17	0.0781961	0.0737473	1.06032	0.288997	0.434404
CCDC115	2104.09	-0.0925195	0.0872785	-1.06005	0.289123	0.434556
DTL	2324.47	0.13064	0.123286	1.05965	0.289304	0.434792
RAB3A	122.14	-0.160896	0.151858	-1.05952	0.289365	0.434812
HSPC072	2.73404	-0.354939	0.335002	-1.05951	0.289366	0.434812
IL33	816.41	-0.386317	0.364653	-1.05941	0.289412	0.434844
TMEM232	6.92672	0.317595	0.29992	1.05893	0.289631	0.435135
IPW	285.069	0.292441	0.276188	1.05885	0.28967	0.435157
GUCY1A3	1221.17	-0.257893	0.243672	-1.05836	0.289892	0.435453
MYST2	2380.72	0.0857311	0.0810196	1.05815	0.289986	0.435521
FAM98B	937.1	-0.110387	0.104319	-1.05817	0.289976	0.435521
ANKRD35	580.39	0.331793	0.313575	1.0581	0.290011	0.435521
SP8	21.9579	0.594315	0.561789	1.0579	0.290102	0.435621
LIMS3-LOC440895	33.0297	0.265787	0.25138	1.05731	0.290369	0.435888
NEU3	167.713	-0.238282	0.22537	-1.05729	0.290378	0.435888
DAPK1	1070.2	-0.246493	0.233118	-1.05737	0.290342	0.435888
PCDH17	323.374	-0.258604	0.244569	-1.05739	0.290336	0.435888
APH1B	365.284	0.162467	0.153676	1.0572	0.290418	0.435911
NARFL	1579.08	0.132358	0.125239	1.05684	0.290583	0.436121
ARSF	18.6468	0.578046	0.54722	1.05633	0.290816	0.436397
PLK1S1	693.599	-0.159098	0.150609	-1.05637	0.290801	0.436397
AQP9	193.281	-0.356071	0.337127	-1.05619	0.290881	0.436456
FARP1	2219.3	-0.235312	0.222897	-1.0557	0.291105	0.436757
WNT10A	980.347	0.356625	0.337902	1.05541	0.291239	0.436905
MED14	3942.87	-0.133334	0.126338	-1.05538	0.291254	0.436905
HOXD3	43.5093	-0.378759	0.359038	-1.05493	0.291459	0.437176
GPR4	296.015	-0.18238	0.172919	-1.05471	0.291556	0.437284
PPCS	2125.39	-0.0836052	0.0793097	-1.05416	0.291809	0.437627
GXYLT2	159.426	-0.292322	0.277351	-1.05398	0.291891	0.437713
ANKRD39	412.94	-0.136386	0.129426	-1.05378	0.291985	0.437817
CLPTM1	8203.45	0.0876009	0.0831486	1.05355	0.292091	0.437938
TXLNA	7685.38	0.0964796	0.0915943	1.05334	0.292187	0.438008
EXOC8	1103.47	-0.0929338	0.0882274	-1.05334	0.292183	0.438008
LOC162632	257.766	0.322431	0.306182	1.05307	0.292308	0.438079
BCAM	7667.48	0.313735	0.297893	1.05318	0.292259	0.438079
SDAD1	2015.86	-0.0887802	0.0843038	-1.0531	0.292296	0.438079
ARMC4	4.80159	-0.458395	0.435316	-1.05302	0.292334	0.438079
RBP7	339.55	0.346436	0.329014	1.05295	0.292364	0.438087
HSP90B1	40250.3	-0.0911923	0.0866338	-1.05262	0.292517	0.438279
EPHX1	4884.54	0.2013	0.191264	1.05247	0.292583	0.438341
CYP26A1	206.648	0.580941	0.552077	1.05228	0.29267	0.438435
RBBP7	8059.5	0.121822	0.115788	1.05211	0.29275	0.438517
SPTB	578.013	-0.235962	0.224298	-1.052	0.292798	0.438553
CYP17A1	0.962885	0.52542	0.499521	1.05185	0.292869	0.438622
KISS1R	12.5472	0.365397	0.347441	1.05168	0.292945	0.438698
WNK3	118.843	0.332258	0.316027	1.05136	0.293094	0.438884
STAG3L2	120.505	0.181289	0.172458	1.05121	0.293164	0.438925
KDM5C	6333.06	-0.097939	0.0931696	-1.05119	0.293171	0.438925
KRT81	105.417	-0.257152	0.24468	-1.05097	0.29327	0.439037
TM2D3	1360.42	0.0865187	0.0823499	1.05062	0.293432	0.439242
LRRC69	8.26815	-0.350459	0.333602	-1.05053	0.293475	0.439268
GUSBP1	295.917	0.149299	0.14223	1.0497	0.293855	0.4398
ACOT13	1189.46	-0.107298	0.102263	-1.04923	0.294073	0.440051
CDR2	990.182	-0.110166	0.104995	-1.04925	0.294063	0.440051
NDUFA7	1698.83	0.142699	0.136078	1.04866	0.294336	0.440409
ZNF506	355.396	0.222431	0.212144	1.04849	0.294412	0.440448
CRAMP1L	1790.48	-0.099196	0.0946079	-1.0485	0.29441	0.440448
LOC100132831	7.24742	-0.236725	0.225828	-1.04825	0.294522	0.440574
IL13RA2	27.1064	-0.350141	0.334067	-1.04811	0.294586	0.440633
GRIA3	32.2302	-0.34147	0.325832	-1.04799	0.294641	0.440679
SLC9A3	48.5105	-0.329825	0.314752	-1.04789	0.294691	0.440716
C8orf58	485.044	-0.129637	0.123726	-1.04777	0.294743	0.440756
CLIP2	1907.43	0.222205	0.212102	1.04763	0.294808	0.440816
NIT2	2224.39	-0.112927	0.107813	-1.04743	0.294902	0.440882
ATP2C1	9385.48	-0.113182	0.108053	-1.04747	0.294881	0.440882
AMPH	90.6221	-0.369139	0.352533	-1.04711	0.295051	0.441068
ACP6	407.32	0.202879	0.19378	1.04695	0.295121	0.441098
TEX19	13.5566	-0.393684	0.376028	-1.04695	0.29512	0.441098
HAND2	48.9766	-0.397218	0.3795	-1.04669	0.295243	0.441243
DDHD2	1869.6	0.156659	0.149686	1.04658	0.295292	0.441278
RPIA	997.776	-0.129774	0.12404	-1.04623	0.295456	0.441486
LRRTM2	17.3764	0.285241	0.272691	1.04602	0.29555	0.441553
ACAA1	1890.82	0.118336	0.113135	1.04597	0.295575	0.441553
SLC34A3	14.2346	-0.327042	0.312655	-1.04602	0.295553	0.441553
WDR61	1863.55	-0.0899661	0.0860339	-1.0457	0.295698	0.441698
TUSC5	2.56951	0.393873	0.376691	1.04561	0.295739	0.441723
WDR86	37.702	-0.298958	0.286066	-1.04507	0.295992	0.442064
SETD7	4004.82	-0.167849	0.160621	-1.045	0.296023	0.442073
LINGO2	22.3205	0.547532	0.524073	1.04476	0.296132	0.442198
MYH7	2015.58	-0.822987	0.787828	-1.04463	0.296195	0.442254
FAHD2A	829.01	-0.15784	0.15112	-1.04447	0.296268	0.442326
ZNF439	64.7407	0.231	0.221237	1.04413	0.296426	0.442488
ZNF407	846.106	0.109792	0.10515	1.04414	0.29642	0.442488
C14orf80	1212.34	0.171251	0.164034	1.044	0.296485	0.442537
BGLAP	70.6464	0.174938	0.167606	1.04374	0.296605	0.442642
C3orf52	689.265	-0.160683	0.153946	-1.04376	0.296596	0.442642
ZNF575	96.1517	0.151571	0.145252	1.0435	0.296716	0.44277
HMGB3	4150.27	-0.18137	0.173842	-1.0433	0.296807	0.44287
PCMTD1	2174.49	0.127396	0.122141	1.04303	0.296934	0.443021
NAT14	608.994	0.249893	0.239705	1.0425	0.297179	0.44335
DPY19L2P2	78.4267	0.294109	0.28225	1.04202	0.297404	0.443648
GBX2	14.4472	-0.42863	0.411416	-1.04184	0.297486	0.443732
COG1	1441.83	-0.0867603	0.0832876	-1.04169	0.297554	0.443796
FN3K	351.031	0.234615	0.22529	1.04139	0.297695	0.443969
CLINT1	6860.52	0.143259	0.13763	1.0409	0.297924	0.444274
PRPSAP1	2371.81	-0.117513	0.112933	-1.04056	0.298079	0.444468
CBR1	7707.9	-0.175895	0.169049	-1.0405	0.298109	0.444474
KLHDC5	1590.86	-0.132136	0.127024	-1.04024	0.298227	0.444612
LOC100286844	28.3637	0.161661	0.155532	1.03941	0.298616	0.445156
ARL11	157.617	0.20997	0.202054	1.03918	0.298722	0.445276
TUBGCP5	1038.28	-0.106445	0.10245	-1.03899	0.298808	0.445366
GLTP	10963.8	-0.170005	0.163654	-1.03881	0.298894	0.445457
MAP2K7	2433.12	-0.0973232	0.0937099	-1.03856	0.29901	0.445542
RIMKLA	95.7379	-0.400979	0.38609	-1.03856	0.299008	0.445542
EN1	210.407	-0.401111	0.386232	-1.03852	0.299026	0.445542
TGDS	430.339	0.108384	0.104377	1.03839	0.29909	0.445599
ALKBH6	442.579	0.139449	0.134307	1.03829	0.299137	0.445631
STAT2	6497.31	0.131662	0.126847	1.03796	0.299289	0.445821
VCP	26229.5	-0.100745	0.0970735	-1.03782	0.299355	0.445882
ARL4C	5179.59	0.203545	0.196217	1.03735	0.299575	0.446133
PCDHB9	326.047	-0.24338	0.234613	-1.03737	0.299565	0.446133
CCDC46	156.494	-0.222279	0.214328	-1.0371	0.29969	0.446267
CATSPER2	63.0919	0.232795	0.224563	1.03666	0.299895	0.446536
USP45	352.863	-0.112225	0.108288	-1.03636	0.300036	0.446707
ATP5J	3786.43	0.136951	0.132154	1.0363	0.300061	0.446707
CHMP2B	2137.28	-0.107049	0.103313	-1.03616	0.300128	0.446732
PNMT	18.4919	-0.488334	0.471283	-1.03618	0.300119	0.446732
PCDH19	373.693	-0.469559	0.453245	-1.03599	0.300205	0.446808
RAD18	765.802	0.134935	0.130302	1.03556	0.300408	0.447073
POM121L8P	2.32247	0.443972	0.428789	1.03541	0.300478	0.44714
RAB5B	8856.6	-0.0752652	0.072708	-1.03517	0.300589	0.447267
GPR37	250.688	-0.301994	0.291749	-1.03512	0.300615	0.447268
DYRK4	568.662	0.172733	0.16691	1.03488	0.300724	0.447392
SMARCAL1	1287.21	-0.0841795	0.0813515	-1.03476	0.30078	0.447401
SPERT	17.4393	-0.443347	0.428446	-1.03478	0.300772	0.447401
SFRS15	2507.97	-0.0740767	0.0716114	-1.03443	0.300937	0.447524
RBM17	3883.91	-0.0869077	0.0840156	-1.03442	0.300938	0.447524
MKL2	2648.09	-0.136903	0.132341	-1.03447	0.300915	0.447524
MREG	1754.16	0.171827	0.166125	1.03433	0.300983	0.447553
SPRY1	761.097	-0.175405	0.169714	-1.03353	0.301355	0.448067
HERC6	2515.29	0.280022	0.27096	1.03344	0.301397	0.448092
ZNF721	836.883	0.130738	0.126532	1.03324	0.301491	0.448194
NUP153	4843.55	-0.138709	0.134263	-1.03311	0.30155	0.448233
PLAC2	2008.23	-0.313242	0.303212	-1.03308	0.301567	0.448233
TMEM192	728.058	-0.113022	0.10944	-1.03274	0.301727	0.448394
DDAH1	709.379	-0.258287	0.250093	-1.03277	0.301713	0.448394
FCER1A	195.309	0.351351	0.340289	1.03251	0.301834	0.448438
DKFZP686I15217	51.6971	0.155105	0.150244	1.03235	0.301908	0.448438
ABCB7	1063.24	-0.0948273	0.091849	-1.03243	0.301873	0.448438
NFATC3	1978.61	-0.103685	0.100419	-1.03252	0.301826	0.448438
NFYA	1875.54	-0.106376	0.103042	-1.03235	0.301908	0.448438
CYP1A1	4.71523	-0.547262	0.5301	-1.03238	0.301896	0.448438
CHRNA4	24.7671	0.945131	0.915882	1.03193	0.302103	0.448651
SGOL1	420.536	0.164427	0.159339	1.03194	0.302102	0.448651
SMN2	2551.38	-0.101986	0.0988393	-1.03184	0.302148	0.448681
GCNT3	767.289	-0.424808	0.411847	-1.03147	0.302319	0.448897
PKD1L2	5.33084	0.366432	0.355343	1.03121	0.302443	0.449044
DAK	1826.61	-0.118577	0.115054	-1.03062	0.302717	0.449413
LRRC48	52.8545	0.267979	0.260202	1.02989	0.303062	0.449887
CDH20	17.9332	0.326794	0.317375	1.02968	0.303162	0.449998
ZNF468	715.728	-0.210219	0.204251	-1.02922	0.303376	0.450278
MRPL20	3077.36	-0.127141	0.12361	-1.02857	0.303683	0.450696
SREBF1	13211.7	0.167847	0.163286	1.02793	0.303982	0.451063
ZMAT5	803.865	-0.145925	0.141959	-1.02794	0.303978	0.451063
FZD4	621.261	-0.169107	0.164533	-1.0278	0.304042	0.451115
FKBP15	3282.58	-0.102079	0.0993261	-1.02771	0.304085	0.451141
PPIL6	69.6695	0.237654	0.231329	1.02734	0.304261	0.451364
EFHD2	11417.9	0.148815	0.144885	1.02713	0.304362	0.451475
LOC399744	201.294	0.149015	0.14515	1.02662	0.304598	0.451787
VWC2	5.25634	0.55784	0.54369	1.02603	0.304879	0.452164
RSPO4	19.2663	-0.482286	0.470076	-1.02598	0.304903	0.452164
TMOD1	512.056	-0.268385	0.261817	-1.02509	0.305323	0.452749
CACNB4	69.8194	0.336706	0.328602	1.02466	0.305523	0.452862
SAT1	23020.6	0.188506	0.183971	1.02465	0.305527	0.452862
KIAA0240	1219.63	0.140618	0.137231	1.02468	0.305513	0.452862
GRAMD4	3320.77	0.132171	0.128994	1.02463	0.305537	0.452862
ALS2	1159.21	-0.108213	0.105615	-1.0246	0.305552	0.452862
TSTD1	1438.79	-0.193328	0.188678	-1.02465	0.30553	0.452862
PSPH	1112.15	-0.154999	0.151404	-1.02375	0.305955	0.453421
ADRB2	1209.41	0.236833	0.231383	1.02355	0.306047	0.453519
POGZ	3514.65	0.107445	0.104994	1.02334	0.306147	0.453629
CFH	4625.34	0.235078	0.22977	1.0231	0.306261	0.453759
URB1	3519.21	-0.12209	0.119343	-1.02302	0.3063	0.453779
CYorf15A	399.475	0.391499	0.382834	1.02263	0.306481	0.453927
TRPA1	43.8644	0.339834	0.332312	1.02263	0.306481	0.453927
LOC286467	33.4798	0.327414	0.320197	1.02254	0.306526	0.453927
GPER	198.047	0.256726	0.251068	1.02254	0.306528	0.453927
HIST1H4D	3.18052	-0.281462	0.275202	-1.02275	0.306427	0.453927
MAGEE1	197.327	0.211279	0.206726	1.02202	0.30677	0.454214
PEX2	2105.9	-0.0877519	0.0858615	-1.02202	0.306773	0.454214
C14orf4	3379.29	0.134178	0.131309	1.02185	0.306852	0.454293
SLC18A2	29.4016	0.323002	0.316147	1.02168	0.306932	0.454373
GOLT1B	2434.29	-0.123047	0.120443	-1.02162	0.306959	0.454376
ZDHHC3	4415.72	-0.112381	0.110025	-1.02141	0.307059	0.454485
AP3B1	3445.7	-0.0931483	0.0912089	-1.02126	0.30713	0.454552
C1orf51	446.405	0.206539	0.202323	1.02084	0.307331	0.454812
ZNF428	1357.41	0.192733	0.18882	1.02072	0.307386	0.454855
ZBTB10	436.695	0.276263	0.270686	1.0206	0.307442	0.454897
UBE2C	3260.23	0.152804	0.149742	1.02045	0.307517	0.454897
ME2	1571.44	0.130611	0.127988	1.0205	0.307493	0.454897
ZMYND19	1660.58	-0.155276	0.152154	-1.02052	0.307482	0.454897
NPAS3	22.2363	0.322304	0.315995	1.01997	0.307745	0.455157
RPS4Y1	9047.98	-0.43254	0.424056	-1.02001	0.307725	0.455157
BRP44	1838.97	0.110709	0.108576	1.01965	0.307895	0.455342
RPS6KB1	2028.68	-0.0888522	0.0871738	-1.01925	0.308082	0.455581
CRIPT	874.429	-0.0909269	0.0892275	-1.01905	0.308181	0.455689
DCP1A	1329.81	0.103425	0.101505	1.01892	0.308241	0.455739
C17orf106	1002.61	0.119361	0.117168	1.01872	0.308336	0.455804
COBL	508.035	-0.410618	0.403063	-1.01874	0.308325	0.455804
FREM1	33.8072	0.349697	0.343352	1.01848	0.308451	0.455935
C2orf40	16.3451	-0.481929	0.473212	-1.01842	0.308478	0.455936
IKBIP	1209.41	-0.121644	0.119491	-1.01801	0.308671	0.456185
ZNF883	48.6659	-0.396816	0.389849	-1.01787	0.308739	0.456246
GOLPH3	5831.67	-0.105059	0.103239	-1.01763	0.308856	0.456381
LOC619207	36.0145	0.241783	0.237611	1.01756	0.308889	0.456392
TPRKB	932.257	0.114838	0.112892	1.01723	0.309042	0.45658
SV2C	2.70097	-0.412112	0.405255	-1.01692	0.309191	0.456762
WDR49	35.7095	0.56258	0.553392	1.0166	0.309343	0.456948
SORBS3	4077.47	0.175851	0.17302	1.01636	0.309458	0.45708
B4GALNT2	151.918	0.601653	0.592156	1.01604	0.309611	0.457192
DCTPP1	2690.91	-0.124812	0.122829	-1.01614	0.30956	0.457192
MTBP	589.318	-0.144461	0.14218	-1.01605	0.309607	0.457192
C20orf199	3601.12	0.198183	0.195081	1.0159	0.309677	0.457212
ACSS2	2417.27	-0.150839	0.148477	-1.01591	0.309674	0.457212
SIGLEC15	12.6989	0.392889	0.386771	1.01582	0.309716	0.457232
TTC38	951.107	0.130972	0.128943	1.01574	0.309754	0.45725
LOC728613	167.817	-0.204577	0.201439	-1.01558	0.309829	0.457323
C9orf89	1042.85	0.132754	0.130743	1.01538	0.309924	0.457424
ASH2L	3112	0.106824	0.105217	1.01527	0.309975	0.457461
HS3ST3B1	68.3596	0.256499	0.252692	1.01506	0.310075	0.457498
KLC4	980.02	0.114707	0.113004	1.01507	0.310072	0.457498
KCTD9	2015.82	-0.122908	0.121085	-1.01506	0.310077	0.457498
ONECUT2	186.683	0.242008	0.238514	1.01465	0.310275	0.457713
WASH5P	520.821	0.188476	0.185746	1.0147	0.310249	0.457713
NENF	2386.39	-0.179254	0.176721	-1.01433	0.310424	0.457895
IL20RA	890.745	0.218901	0.215918	1.01381	0.310672	0.45807
MGST2	2130.57	0.142327	0.140381	1.01386	0.310649	0.45807
SAT2	919.359	0.129879	0.12811	1.01381	0.310672	0.45807
PSMC1	1513.5	-0.149482	0.147418	-1.014	0.310584	0.45807
RPS4X	53554.2	-0.167702	0.165404	-1.01389	0.310636	0.45807
TMSB15B	151.28	0.356666	0.351855	1.01367	0.310739	0.45813
KRTAP5-10	2.1509	-0.548383	0.541065	-1.01353	0.310809	0.458195
NBPF16	73.7675	0.252184	0.248866	1.01333	0.310901	0.458292
FFAR3	9.31657	-0.405632	0.400566	-1.01265	0.311228	0.458737
ZFP36	13281.3	-0.196773	0.194429	-1.01206	0.311511	0.459116
TNF	222.022	0.307639	0.304098	1.01164	0.311709	0.459292
CCDC99	1022.37	0.11377	0.112452	1.01172	0.311671	0.459292
PRDX4	4087.43	-0.141601	0.139971	-1.01165	0.311708	0.459292
DACT3	118.342	-0.260066	0.257089	-1.01158	0.311738	0.459297
PTPRVP	4.44153	0.395138	0.390645	1.0115	0.311776	0.459314
CTU1	193.33	0.172831	0.170878	1.01143	0.311813	0.459331
GDA	556.449	-0.490245	0.484756	-1.01132	0.311862	0.459365
RGS11	19.712	-0.243556	0.240849	-1.01124	0.311901	0.459384
AGRN	27168.6	-0.196892	0.194799	-1.01074	0.31214	0.459685
NDRG2	4702.22	-0.228821	0.226397	-1.01071	0.312158	0.459685
CLDN2	17.4748	-0.301041	0.297879	-1.01062	0.312201	0.45971
LPPR4	160.003	-0.277301	0.274409	-1.01054	0.312236	0.459724
MEPCE	4018.73	-0.0957976	0.0948478	-1.01001	0.312489	0.460058
THSD7B	75.0395	0.533755	0.528617	1.00972	0.312629	0.460226
DHFRL1	512.56	-0.143642	0.142269	-1.00966	0.31266	0.460234
POLE3	6494.4	-0.0990166	0.0980794	-1.00956	0.312708	0.460266
C17orf75	658.462	0.110587	0.109555	1.00942	0.312775	0.460326
PPM1N	130.546	0.261641	0.259231	1.0093	0.312832	0.460371
INPP5F	2325.28	0.167322	0.16584	1.00893	0.313006	0.460568
ALK	10.2066	-0.393998	0.390519	-1.00891	0.313017	0.460568
PPA1	5775.28	-0.119488	0.118439	-1.00885	0.313045	0.46057
SLC2A12	743.889	0.257132	0.254942	1.00859	0.313172	0.460695
MORF4L1	6076.17	-0.0792931	0.0786195	-1.00857	0.313182	0.460695
IREB2	2694.63	-0.0993739	0.0985423	-1.00844	0.313244	0.460747
TIGD1	263.762	0.177797	0.176375	1.00806	0.313427	0.460749
FOXRED1	1114.51	0.12179	0.120796	1.00823	0.313345	0.460749
REXO1	2130.05	-0.0880961	0.0873655	-1.00836	0.313281	0.460749
NEK9	3568.77	-0.098826	0.098031	-1.00811	0.313401	0.460749
YY2	52.1363	-0.1943	0.192713	-1.00823	0.313343	0.460749
C2orf71	13.1306	-0.351519	0.348676	-1.00815	0.313381	0.460749
C6orf186	6.85705	-0.426143	0.422722	-1.00809	0.31341	0.460749
SPEG	529.335	-0.383197	0.380197	-1.00789	0.313506	0.460827
LOC653653	133.587	0.174972	0.173611	1.00784	0.313533	0.460829
TOR1B	1688.98	-0.0870539	0.086392	-1.00766	0.313617	0.460913
MAFF	1852.73	-0.137146	0.136125	-1.0075	0.313696	0.460991
OSCP1	198.635	-0.148858	0.147786	-1.00725	0.313813	0.461093
EPHA8	10.0401	-0.522186	0.518431	-1.00724	0.313817	0.461093
HIST1H3C	8.13732	-0.317631	0.315366	-1.00718	0.313847	0.461099
SNHG5	3586.61	0.198444	0.197064	1.007	0.313934	0.461187
ALDH3A2	7603.79	0.13896	0.138006	1.00691	0.313978	0.461214
ASPG	266.89	0.298722	0.2967	1.00681	0.314024	0.461243
FLJ45244	73.0231	0.252337	0.250658	1.0067	0.31408	0.461287
SH2B1	2192.88	0.11915	0.118443	1.00596	0.314433	0.461752
SLC11A1	347.362	-0.245292	0.243846	-1.00593	0.314449	0.461752
SNRNP200	15328.5	-0.082498	0.0820186	-1.00584	0.31449	0.461775
GIPC3	142.435	0.214692	0.213502	1.00557	0.314621	0.461929
MAP2	452.024	-0.308573	0.306881	-1.00552	0.314649	0.46193
HS3ST3A1	407.198	-0.299423	0.297801	-1.00545	0.314682	0.461941
CDRT15P	19.0545	0.212335	0.211337	1.00472	0.315031	0.462415
ERCC6L	715.023	-0.138749	0.138124	-1.00452	0.315126	0.462516
LYPD2	491.841	0.50822	0.506008	1.00437	0.315199	0.462585
ANKH	5173.97	0.243529	0.242514	1.00419	0.315289	0.462602
IFT74	588.917	0.128882	0.128344	1.00419	0.315288	0.462602
RAD54B	529.709	0.125923	0.125387	1.00427	0.315247	0.462602
POLR2G	2659.38	-0.113083	0.112624	-1.00407	0.315343	0.462604
OTUD7A	62.3498	-0.199867	0.199054	-1.00408	0.315339	0.462604
VHL	1760.18	0.129488	0.129007	1.00373	0.315507	0.462807
SIRT5	854.601	-0.106823	0.10647	-1.00331	0.315709	0.463064
SMC3	4471.49	-0.117048	0.116678	-1.00317	0.31578	0.46313
YPEL4	36.0203	0.223044	0.22242	1.00281	0.315954	0.463308
PIGA	1058.01	-0.129781	0.129416	-1.00281	0.31595	0.463308
FAM3B	1832.16	0.457375	0.456323	1.00231	0.316196	0.463625
KCNH3	145.756	0.399954	0.399156	1.002	0.316344	0.463803
ARFGAP3	3158.21	-0.0960566	0.0958783	-1.00186	0.316411	0.463864
TIMM8B	1270.87	-0.161515	0.161227	-1.00179	0.316446	0.463876
C10orf4	621.043	0.113974	0.113782	1.00168	0.316497	0.463912
BTBD3	1601.15	0.136172	0.135976	1.00144	0.316612	0.464043
MTFMT	503.133	-0.0832293	0.0831899	-1.00047	0.317081	0.464692
MLL4	3496.15	0.0857104	0.0856847	1.0003	0.317165	0.464738
CCNT1	439.74	-0.260009	0.259929	-1.00031	0.317161	0.464738
TTC30A	405.281	-0.154758	0.154751	-1.00004	0.31729	0.464882
PDE1A	43.1684	0.222857	0.222899	0.999813	0.317401	0.465006
WDR88	5.35271	0.224171	0.22429	0.999467	0.317568	0.465132
AFF1	3983.12	0.120907	0.120964	0.999531	0.317537	0.465132
CHMP5	3693.75	-0.111978	0.112043	-0.999418	0.317592	0.465132
SCG2	101.695	-0.368407	0.368606	-0.99946	0.317572	0.465132
ADCY3	3708.56	-0.10371	0.103784	-0.999289	0.317655	0.465185
RAB11B	5613.53	0.0916609	0.0917367	0.999174	0.317711	0.465228
FOXE1	5110.69	0.267451	0.267732	0.998949	0.317819	0.465314
CNO	619.541	-0.101747	0.101854	-0.998945	0.317821	0.465314
MOBKL2A	4804.46	0.127069	0.127222	0.998799	0.317892	0.465378
EAPP	1653.72	0.0785012	0.0786229	0.998453	0.31806	0.46558
C9orf169	886.003	-0.325579	0.326099	-0.998406	0.318082	0.46558
ETFDH	906.285	-0.105084	0.10527	-0.998232	0.318167	0.465666
LNX1	757.022	0.206927	0.20732	0.998108	0.318227	0.465715
SNAI1	218.152	-0.250109	0.250651	-0.997837	0.318359	0.465869
BRIP1	767.269	0.192663	0.193133	0.997568	0.318489	0.466021
RPS17	31693.8	-0.154041	0.154428	-0.997495	0.318524	0.466034
TRNAU1AP	993.104	0.115284	0.115593	0.997328	0.318605	0.466053
C14orf143	226.764	-0.128166	0.128499	-0.99741	0.318566	0.466053
ASB14	16.9155	-0.205876	0.206432	-0.997306	0.318616	0.466053
CHCHD7	1190.93	-0.126623	0.126986	-0.997142	0.318696	0.466117
ZNF542	236.642	-0.274737	0.275534	-0.997107	0.318713	0.466117
GATA1	3.44242	0.336993	0.338001	0.997018	0.318756	0.466141
SLIT3	960.743	0.309864	0.310893	0.996692	0.318914	0.466322
EIF1B	1374.88	0.103031	0.10338	0.996624	0.318947	0.466322
CMA1	8.48666	-0.499813	0.501518	-0.996601	0.318958	0.466322
SFRS8	2187.56	0.0684146	0.0686645	0.99636	0.319075	0.466454
LNP1	159.95	0.145934	0.146493	0.996182	0.319162	0.466504
CRB1	3.18314	-0.37258	0.373989	-0.996233	0.319137	0.466504
C1orf183	321.637	0.144731	0.145325	0.995908	0.319295	0.466583
SECISBP2	1593.11	0.085101	0.0854488	0.99593	0.319284	0.466583
ZDHHC11	121.266	-0.332777	0.334138	-0.995927	0.319285	0.466583
MLLT1	4889.29	0.0922429	0.0926855	0.995225	0.319627	0.467029
HSFX2	63.207	0.197834	0.198915	0.99457	0.319946	0.467456
DGKE	416.875	0.144082	0.144885	0.994458	0.32	0.467494
CYB561D1	918.465	-0.112043	0.112673	-0.994407	0.320025	0.467494
ABHD14B	2355.35	0.133244	0.13401	0.994282	0.320086	0.467545
LYPD5	1371.56	-0.239902	0.241422	-0.993705	0.320367	0.467917
SCIN	574.175	0.361137	0.363516	0.993455	0.320488	0.468056
RNF6	2275.36	-0.115708	0.116515	-0.993079	0.320672	0.468285
CADM3	238.777	0.393738	0.396648	0.992664	0.320874	0.468503
LGR4	1858.26	-0.174108	0.175391	-0.992687	0.320863	0.468503
SLC25A28	2248	0.131675	0.132691	0.992341	0.321031	0.468694
PLCXD1	1509.21	0.153532	0.154738	0.992206	0.321097	0.468752
BMS1P4	41.0678	0.174939	0.176349	0.992005	0.321195	0.468856
PATL1	4276.29	-0.105815	0.106703	-0.991683	0.321352	0.469046
RELL2	292.466	0.160286	0.161672	0.991427	0.321477	0.469151
IL18	987.237	-0.257976	0.2602	-0.991453	0.321465	0.469151
CEP350	3400.56	-0.104315	0.10525	-0.991113	0.32163	0.469336
STOM	13838.1	0.141369	0.142653	0.991005	0.321683	0.469375
HAPLN1	164.565	0.28148	0.284054	0.990939	0.321716	0.469383
MAN1A2	1764.23	-0.165415	0.166969	-0.990692	0.321836	0.46952
OR51E1	43.3475	0.232572	0.234852	0.990292	0.322032	0.469627
C22orf32	1549.19	0.141849	0.143235	0.99032	0.322018	0.469627
WDSUB1	360.528	0.110962	0.112044	0.990344	0.322006	0.469627
GLIPR1	1273.35	-0.193167	0.195065	-0.99027	0.322042	0.469627
TMPRSS13	1426.17	-0.233454	0.235741	-0.990301	0.322027	0.469627
LOC646471	87.2967	0.202591	0.204692	0.989735	0.322304	0.469913
FPGS	3342.11	0.105912	0.107013	0.989706	0.322318	0.469913
PTGS2	2225.67	-0.356789	0.360465	-0.989799	0.322272	0.469913
NSUN6	438.109	0.103686	0.104774	0.989616	0.322362	0.469938
FLJ13224	4.5887	-0.24925	0.251947	-0.989295	0.322519	0.470128
NHEDC1	8.24209	0.192307	0.19445	0.98898	0.322673	0.470275
PECI	1445.98	-0.180034	0.182031	-0.989031	0.322648	0.470275
GRIN1	41.426	0.401494	0.406014	0.988869	0.322727	0.470302
LRRIQ4	3.24146	-0.412298	0.41696	-0.98882	0.322751	0.470302
TCN1	677.106	-0.475631	0.481028	-0.988779	0.322771	0.470302
CMPK1	7949.84	-0.0985417	0.0997062	-0.988321	0.322996	0.470552
ACR	4.5239	-0.294463	0.297941	-0.988327	0.322992	0.470552
SERPINB3	11913.7	-0.438204	0.443412	-0.988255	0.323028	0.47056
MOB2	1759.87	0.112994	0.114351	0.988134	0.323087	0.470608
RABL2B	665.602	0.0927119	0.0938427	0.987951	0.323177	0.470661
MRO	17.4633	-0.275509	0.278858	-0.98799	0.323157	0.470661
MAG	1.56906	0.469801	0.475624	0.987757	0.323272	0.470683
SLC22A13	1.80058	0.326485	0.330532	0.987759	0.323271	0.470683
C15orf61	287.162	-0.151477	0.153342	-0.987843	0.32323	0.470683
ATAD2B	973.124	0.105626	0.106959	0.987543	0.323376	0.470774
PKDREJ	42.4271	-0.240073	0.243107	-0.98752	0.323388	0.470774
LOC148709	34.4879	-0.332029	0.336322	-0.987237	0.323527	0.470938
SPDYE1	18.6097	0.157081	0.159167	0.986894	0.323695	0.471143
WHAMML2	34.4869	0.25782	0.261282	0.986751	0.323765	0.471207
G6PC3	1884.66	0.120926	0.122574	0.986558	0.323859	0.471228
RSRC2	3217.97	0.0718203	0.072797	0.986583	0.323847	0.471228
REV3L	1402.5	-0.148671	0.150692	-0.986593	0.323842	0.471228
C17orf79	1504.26	-0.133768	0.13563	-0.986272	0.324	0.471394
USHBP1	40.5492	0.161845	0.164132	0.986064	0.324101	0.471503
CIAO1	3551.38	-0.0563185	0.0571332	-0.98574	0.324261	0.471695
C9orf109	39.5246	0.261705	0.26563	0.985223	0.324514	0.472026
STK16	1215.42	0.0986342	0.100143	0.984935	0.324656	0.472151
CCDC9	1317.53	0.0862596	0.0875781	0.984945	0.324651	0.472151
ZNF597	97.1049	-0.129706	0.131697	-0.984885	0.324681	0.472151
KCNK13	64.4536	0.209577	0.212906	0.984362	0.324937	0.472466
ITPR2	1718.09	-0.174822	0.177604	-0.984335	0.324951	0.472466
PML	9651.46	0.149967	0.152382	0.984148	0.325043	0.472561
AKR1E2	121.567	-0.210072	0.213511	-0.983896	0.325167	0.472703
FBXO15	23.5157	0.296914	0.301816	0.983759	0.325234	0.472723
ABCD3	2364.4	-0.0960343	0.0976196	-0.98376	0.325234	0.472723
SUMO3	7327.41	-0.0919848	0.0935261	-0.98352	0.325351	0.472854
LOC100132288	540.503	0.234869	0.238827	0.983426	0.325398	0.472883
TMEM169	29.327	-0.219424	0.223137	-0.983358	0.325431	0.472893
FAM117B	1416.34	-0.18427	0.187414	-0.983223	0.325498	0.472951
EBP	4336.73	-0.141465	0.143931	-0.982865	0.325674	0.473168
DNAJC19	950.937	-0.130172	0.132486	-0.982535	0.325836	0.473365
ZBTB43	1425.09	-0.131139	0.133558	-0.981889	0.326155	0.473788
FAM165B	612.14	0.140097	0.142699	0.981772	0.326212	0.473833
PCNXL2	588.101	-0.143298	0.146008	-0.981439	0.326376	0.474032
CPSF1	5270.67	-0.104989	0.107003	-0.981173	0.326508	0.474145
SLC39A3	1275.32	-0.110582	0.112704	-0.981175	0.326506	0.474145
SKIV2L2	3481.62	0.082921	0.0845272	0.980998	0.326594	0.474231
SBK1	591.573	-0.306742	0.312825	-0.980556	0.326812	0.474509
FAM83D	3108.93	-0.154617	0.157743	-0.980183	0.326996	0.474737
H2AFY	13156.5	0.0856295	0.0873819	0.979946	0.327113	0.474751
LMO7	5204.93	-0.207818	0.21205	-0.980041	0.327066	0.474751
CDYL2	132.055	-0.242336	0.247288	-0.979974	0.327099	0.474751
PCDHB17	8.97524	-0.351342	0.358513	-0.979998	0.327087	0.474751
ZMYM4	2711.31	-0.0854315	0.0871931	-0.979796	0.327187	0.47482
TIPRL	2521.88	-0.0723565	0.0738869	-0.979286	0.327439	0.475146
LMNB2	11556.7	-0.118719	0.121248	-0.979143	0.327509	0.475209
TBC1D1	2840.06	0.118292	0.120848	0.978849	0.327655	0.475224
C1orf31	942.974	-0.13225	0.135111	-0.97883	0.327664	0.475224
FBXO22OS	194.345	-0.133205	0.136076	-0.978904	0.327627	0.475224
CHIC1	397.845	-0.154021	0.157316	-0.979054	0.327553	0.475224
MRPL41	1644.35	-0.180758	0.184634	-0.979004	0.327578	0.475224
AHCY	14247.9	-0.191078	0.195217	-0.978797	0.32768	0.475224
BCMO1	49.6448	-0.39092	0.399422	-0.978714	0.327721	0.475244
LOC153328	37.3463	-0.52637	0.537885	-0.978591	0.327782	0.475293
LOC729991	695.345	0.090773	0.0927787	0.978382	0.327885	0.475365
ZFP161	770.249	0.0857907	0.0876828	0.978422	0.327866	0.475365
METTL14	655.527	0.101751	0.104087	0.977557	0.328293	0.475747
ZNF507	1524.48	0.0999312	0.102223	0.977582	0.328281	0.475747
RAVER1	4715.09	0.0815258	0.0833883	0.977665	0.32824	0.475747
CBX4	1545.03	-0.104625	0.107008	-0.977724	0.328211	0.475747
DHX35	879.812	-0.138639	0.141813	-0.977622	0.328261	0.475747
LOC283392	6.83118	-0.594693	0.608367	-0.977524	0.32831	0.475747
SMARCD1	3988.91	-0.0761777	0.0779345	-0.977458	0.328343	0.475755
SNAPC3	880.648	-0.110664	0.113265	-0.977042	0.328549	0.476015
ZNF704	148.472	-0.284961	0.291695	-0.976913	0.328612	0.476068
PDZRN3	736.204	0.308935	0.316368	0.976507	0.328813	0.47632
METTL3	1411.09	-0.110801	0.113502	-0.976204	0.328964	0.476499
CCNE2	1291.75	-0.209639	0.214842	-0.975784	0.329172	0.476761
KCNK10	182.434	-0.446984	0.458127	-0.975676	0.329225	0.476799
LRRC8D	2579.56	-0.152442	0.156286	-0.975409	0.329358	0.476952
A4GNT	1.42978	0.401301	0.411489	0.97524	0.329441	0.477034
FAM110B	214.318	0.29104	0.298546	0.97486	0.32963	0.47724
VPS18	2098.07	-0.102892	0.105547	-0.974845	0.329637	0.47724
IYD	11.7046	-0.452149	0.463961	-0.974541	0.329788	0.477419
RPS13	13113.5	0.127747	0.131123	0.974252	0.329932	0.477588
C5orf36	79.0581	0.15677	0.160935	0.974117	0.329998	0.477606
MAPRE1	9356.21	-0.110035	0.112955	-0.974151	0.329982	0.477606
DCXR	2187.63	-0.178649	0.183415	-0.974016	0.330049	0.47764
NECAB1	165.023	0.342832	0.352021	0.973896	0.330108	0.477687
EPSTI1	1665.95	0.248227	0.255032	0.973319	0.330395	0.478063
CCDC111	415.338	0.105354	0.108251	0.973236	0.330436	0.478084
ELOVL3	62.4843	-0.270562	0.278037	-0.973118	0.330495	0.478129
IGSF22	9.48974	0.312379	0.321045	0.973007	0.33055	0.47817
CDK18	2085.93	0.184999	0.190163	0.972842	0.330632	0.47825
CBX2	1337.81	-0.216004	0.222069	-0.972689	0.330708	0.47832
SNX17	5861.24	-0.0712563	0.0732657	-0.972574	0.330765	0.478364
CFHR1	2.0562	0.606465	0.623707	0.972356	0.330874	0.478435
LOC100133545	5.87813	0.340706	0.350409	0.972311	0.330896	0.478435
C10orf137	804.583	0.100013	0.10286	0.972321	0.330891	0.478435
CRTC1	663.062	0.142847	0.146962	0.972	0.331051	0.47862
PLEKHH3	2318.25	0.111559	0.114824	0.971565	0.331267	0.478874
AFP	2.77503	-0.457889	0.471303	-0.971538	0.331281	0.478874
DUSP1	18281.1	0.251792	0.259188	0.971464	0.331317	0.478889
HSD17B3	66.1716	0.463334	0.477076	0.971194	0.331452	0.479019
DNAJC18	255.884	0.145962	0.150298	0.971155	0.331471	0.479019
PSMB7	8164.76	-0.123034	0.126694	-0.971119	0.331489	0.479019
EML5	193.43	-0.242353	0.249616	-0.970905	0.331596	0.479134
PDPK1	3039.13	-0.113217	0.116724	-0.969955	0.332069	0.479779
PPARGC1B	236.193	0.218881	0.225732	0.96965	0.332221	0.47996
ARRB1	553.968	0.189546	0.195515	0.969474	0.332309	0.480008
RYR2	71.377	-0.344766	0.355614	-0.969494	0.332299	0.480008
KCTD14	253.67	0.276428	0.285175	0.969327	0.332382	0.480018
YEATS4	1101.84	0.0960035	0.0990445	0.969297	0.332397	0.480018
ATPAF2	760.643	-0.10857	0.112001	-0.969361	0.332365	0.480018
FBN3	21.8746	0.600721	0.619914	0.96904	0.332525	0.480124
MDC1	2725.43	-0.105472	0.108841	-0.969046	0.332522	0.480124
HPCA	26.3859	0.304279	0.314082	0.968787	0.332651	0.480267
ZNF761	600.536	-0.133848	0.13818	-0.968649	0.33272	0.480328
STX8	674.936	-0.149937	0.15483	-0.968394	0.332848	0.480472
PDZD2	1461.27	0.270817	0.279686	0.96829	0.3329	0.480508
C20orf200	4.76195	-0.469349	0.484844	-0.968041	0.333024	0.480648
CCDC80	4341.75	-0.26656	0.275456	-0.967702	0.333193	0.480853
MFAP4	1063.37	0.285563	0.295134	0.967571	0.333259	0.480908
MKKS	2405.07	0.1046	0.108135	0.967306	0.333391	0.48106
IGFL4	2.35375	0.563137	0.582953	0.966008	0.33404	0.481957
ERBB2	9807.23	-0.138425	0.14337	-0.965504	0.334292	0.482282
HIST1H4B	2.08798	0.432048	0.447744	0.964943	0.334573	0.482648
SNTG2	11.8128	0.466413	0.483398	0.964862	0.334614	0.482653
ATG16L2	667.171	0.203206	0.210614	0.964826	0.334632	0.482653
LOC641298	150.715	0.257746	0.267282	0.964323	0.334884	0.482978
ZNF389	21.152	0.253279	0.262853	0.963577	0.335258	0.483241
MAGI3	1467.66	0.174187	0.180756	0.963658	0.335218	0.483241
DNAJC9	3504.03	0.116136	0.120517	0.96365	0.335222	0.483241
KLHL12	2016.69	-0.0717336	0.0744295	-0.963779	0.335157	0.483241
TMEM165	4311.11	-0.104132	0.108049	-0.963742	0.335176	0.483241
FAM108B1	1194.52	-0.109453	0.113564	-0.963801	0.335146	0.483241
DKK1	436.2	-0.40551	0.420837	-0.963579	0.335257	0.483241
GRK5	711.685	0.170397	0.176894	0.963273	0.335411	0.483422
FOXA1	1792.62	0.352857	0.366344	0.963185	0.335455	0.483446
TARBP1	1516.31	0.103923	0.107947	0.96272	0.335688	0.483743
TRIL	211.914	0.274128	0.284763	0.962654	0.335721	0.483751
FBXO4	548.381	0.109222	0.113483	0.962459	0.335819	0.483853
SIRT6	1054.12	0.119351	0.124052	0.962104	0.335998	0.484071
PCDHAC2	12.8692	0.426397	0.443474	0.961493	0.336304	0.484434
KLF4	8551.24	-0.214834	0.223438	-0.961494	0.336304	0.484434
TJAP1	1637.94	0.0895741	0.0931844	0.961256	0.336424	0.484566
GPR19	76.8043	0.246632	0.256632	0.961033	0.336536	0.484688
STIM1	4442.64	-0.106381	0.110758	-0.960485	0.336811	0.485045
UBP1	3722.66	0.100866	0.105058	0.960096	0.337007	0.485288
SOX21	1007.7	-0.357311	0.372262	-0.959836	0.337138	0.485437
CASC2	68.2854	0.162157	0.168962	0.959723	0.337195	0.485479
KIAA1310	2753.21	0.065114	0.0678543	0.959614	0.337249	0.485518
HAX1	3775.38	-0.0867571	0.0904169	-0.959523	0.337295	0.485545
LOC100303728	37.9402	0.179518	0.187128	0.959329	0.337393	0.485646
C16orf68	488.805	-0.0936243	0.0976346	-0.958924	0.337597	0.4859
C7orf28A	2464.63	-0.100129	0.104432	-0.958793	0.337663	0.485916
CTNNBL1	2674.22	-0.113582	0.118462	-0.958802	0.337659	0.485916
ZGPAT	1807.02	0.115652	0.120637	0.958678	0.337721	0.48596
CSK	5593.99	0.113476	0.118375	0.958616	0.337752	0.485965
POLG	3140.43	-0.0832919	0.0869042	-0.958434	0.337844	0.486018
C19orf73	51.5189	-0.194843	0.203284	-0.958476	0.337823	0.486018
DIMT1L	988.219	0.0841388	0.0878124	0.958165	0.337979	0.486173
SERPINA9	28.5937	0.521535	0.54435	0.958087	0.338019	0.486191
NKD2	584.681	-0.27613	0.288252	-0.957948	0.338089	0.486252
NSA2	2970.12	0.0937997	0.0979535	0.957594	0.338267	0.486469
DBF4	965.489	-0.0942484	0.0984403	-0.957417	0.338357	0.486558
KDM4D	87.3345	-0.12079	0.126201	-0.957123	0.338505	0.486732
TPP2	1896.47	-0.109507	0.114457	-0.956751	0.338693	0.486962
ARHGEF2	3020.46	0.114276	0.119497	0.956304	0.338919	0.487208
HIST1H1T	1.48943	-0.45973	0.480712	-0.956352	0.338894	0.487208
TPRA1	2309.91	-0.114712	0.119979	-0.956101	0.339021	0.487316
STAG3L1	132.396	0.151312	0.15829	0.955918	0.339113	0.487408
FBXO34	2676.55	-0.114301	0.119584	-0.955828	0.339159	0.487434
NXF1	3568.95	0.0796179	0.0833165	0.955608	0.33927	0.487555
UNC13B	2699.27	0.134622	0.140888	0.955523	0.339313	0.487577
ECHS1	6147.11	-0.103226	0.108045	-0.955395	0.339378	0.48763
LRIT3	9.31487	0.277986	0.291071	0.955044	0.339555	0.487821
ATP6AP2	7851.35	0.0885007	0.0926687	0.955022	0.339566	0.487821
MRPL46	1033.09	-0.102174	0.106998	-0.954915	0.33962	0.48786
TRPM8	7.73496	0.437084	0.457832	0.954681	0.339739	0.487962
AP3B2	221.334	0.317001	0.332092	0.954557	0.339802	0.487962
MAD2L1	1786.86	0.131478	0.137734	0.954577	0.339792	0.487962
MRPL43	2447.75	-0.0975507	0.102185	-0.954645	0.339757	0.487962
MGC2889	8.68965	-0.347133	0.363898	-0.953929	0.34012	0.488378
HMGCS2	11.6362	-0.566941	0.594546	-0.953569	0.340302	0.488601
FAR1	4582.84	0.114195	0.119768	0.953461	0.340356	0.488639
C2orf15	92.8343	0.214091	0.224619	0.95313	0.340524	0.488642
PM20D2	1685.02	0.161326	0.169255	0.953156	0.340511	0.488642
RNF141	3909.01	0.117587	0.123341	0.953345	0.340415	0.488642
TBC1D10B	4484.14	-0.0794664	0.0833725	-0.953149	0.340514	0.488642
NARF	2574.29	-0.123065	0.129095	-0.953294	0.340441	0.488642
C21orf56	432.567	-0.248827	0.261025	-0.95327	0.340453	0.488642
CTSL1	4287.81	-0.228126	0.239396	-0.952923	0.340629	0.488753
NTNG2	50.0102	0.213547	0.224118	0.952835	0.340674	0.488777
SLC25A41	24.4912	0.376743	0.395502	0.952568	0.340809	0.488816
PQBP1	3229.56	0.130638	0.137164	0.952422	0.340883	0.488816
CENPQ	571.037	0.123384	0.129546	0.952433	0.340877	0.488816
LRRC14	1753.66	0.102721	0.107819	0.95272	0.340732	0.488816
DGAT1	1938.59	-0.111292	0.116853	-0.952408	0.34089	0.488816
RGS3	2008.63	-0.118933	0.124873	-0.952439	0.340875	0.488816
SCXB	13.4262	-0.317649	0.333526	-0.952399	0.340895	0.488816
ZNF799	214.997	0.160436	0.168486	0.952225	0.340983	0.488904
DNMT1	8969	0.103772	0.109016	0.951893	0.341151	0.489026
CREB3	2014.85	0.100908	0.106005	0.951922	0.341137	0.489026
ZNF772	227.38	-0.275106	0.289007	-0.9519	0.341148	0.489026
UCN	10.6076	0.318704	0.335298	0.950509	0.341854	0.489914
POLR2J4	960.025	-0.158783	0.16705	-0.950509	0.341853	0.489914
C9orf152	45.1457	-0.433356	0.455869	-0.950616	0.341799	0.489914
RAB21	3042.94	-0.0800654	0.0842528	-0.9503	0.34196	0.490026
NFKBIL2	2197.39	0.13588	0.143001	0.950204	0.342008	0.490056
C3orf39	952.471	-0.162472	0.171135	-0.949382	0.342427	0.490615
CLK2	1489.19	0.102216	0.107766	0.948501	0.342874	0.491217
GNPTG	1956.67	-0.108776	0.114708	-0.948289	0.342982	0.491314
EPHA3	266.153	-0.300984	0.317407	-0.94826	0.342997	0.491314
FAM183A	29.9876	0.269091	0.283858	0.947977	0.343141	0.49148
DNAI2	3.38285	0.372523	0.393029	0.947827	0.343218	0.49155
SMAP1	2009.61	-0.0828181	0.0874114	-0.947452	0.343408	0.491743
WDR70	1382.28	-0.0939984	0.0992088	-0.947481	0.343394	0.491743
DNASE1L2	41.5642	0.328121	0.346408	0.947209	0.343532	0.491881
TTC30B	366.222	-0.125805	0.132919	-0.946482	0.343903	0.492332
UCKL1AS	37.0102	-0.193891	0.204844	-0.94653	0.343878	0.492332
IQGAP3	2330.64	-0.14494	0.153196	-0.94611	0.344092	0.492563
ZNF646	1428.24	-0.0928744	0.098172	-0.946037	0.344129	0.492576
GCLC	4803.05	0.220847	0.233639	0.945246	0.344534	0.493075
C6orf225	157.371	0.18512	0.195839	0.945266	0.344523	0.493075
FAM154B	32.752	0.317658	0.336172	0.944928	0.344696	0.493267
TRIM37	1614.64	-0.0825868	0.0874122	-0.944797	0.344762	0.493323
ACTN3	6.36247	-0.264987	0.280515	-0.944643	0.344841	0.493395
LOC100190986	164.303	0.210881	0.223273	0.944498	0.344915	0.493462
ZNF160	754.504	0.155355	0.164555	0.944089	0.345124	0.493717
TIMM17B	2327.25	0.134575	0.142552	0.94404	0.345149	0.493717
C1QTNF9B	4.08896	0.309862	0.328293	0.943858	0.345242	0.493809
IMPACT	2071.79	-0.102376	0.108554	-0.943088	0.345636	0.494333
RTTN	923.672	-0.116262	0.123285	-0.94303	0.345666	0.494335
CCDC102B	113.404	0.17831	0.189162	0.942634	0.345868	0.494557
EXOSC7	1585.55	-0.126848	0.13457	-0.942618	0.345876	0.494557
HIST1H2BM	2.65144	0.348782	0.370053	0.942519	0.345927	0.494589
CTR9	3070.1	0.0924945	0.098158	0.942303	0.346038	0.494634
TSNAX	2060.72	-0.0676837	0.0718369	-0.942185	0.346098	0.494634
SRF	3963.31	-0.0809778	0.0859396	-0.942264	0.346058	0.494634
CABC1	1818.72	-0.158898	0.168611	-0.942398	0.345989	0.494634
LANCL3	110.035	-0.308723	0.32766	-0.942206	0.346087	0.494634
TMEM56	388.995	0.278769	0.296016	0.941735	0.346328	0.494843
TMC4	1569.25	0.228476	0.242604	0.941767	0.346312	0.494843
GPATCH3	969.315	-0.0815543	0.0865937	-0.941805	0.346293	0.494843
AGFG1	4789.97	0.117445	0.12473	0.941589	0.346403	0.49487
AGGF1	1908.7	0.0768334	0.0815954	0.941639	0.346378	0.49487
GOLGB1	9486.31	-0.111602	0.118545	-0.941431	0.346484	0.494945
COX11	1523.48	0.0858539	0.0912248	0.941125	0.346641	0.495129
RBP1	5447.4	-0.288695	0.306811	-0.940953	0.346729	0.495215
MUC1	4784.58	0.279408	0.297058	0.940584	0.346918	0.495445
COLEC11	61.7349	0.286247	0.30445	0.940211	0.34711	0.495639
BIRC6	4751.56	-0.11838	0.125905	-0.940235	0.347097	0.495639
TNXB	851.282	0.272575	0.289956	0.940054	0.34719	0.495713
C17orf28	517.302	0.236183	0.251319	0.939771	0.347335	0.495753
COX7B	5704.64	0.147162	0.15658	0.939853	0.347293	0.495753
COMMD10	589.509	0.0963768	0.102562	0.93969	0.347377	0.495753
MLL3	3549.26	-0.136145	0.144875	-0.939741	0.34735	0.495753
ASXL2	1872.4	-0.21506	0.228824	-0.939848	0.347296	0.495753
ALB	8.13483	-0.433928	0.461787	-0.939672	0.347386	0.495753
STC1	1169.02	-0.256941	0.273581	-0.93918	0.347638	0.496073
APAF1	1102.49	0.0927968	0.0988171	0.939077	0.347691	0.496109
C12orf43	672.109	-0.0528313	0.056268	-0.938924	0.34777	0.496181
C21orf81	4.46956	0.40434	0.430751	0.938684	0.347893	0.496237
MCM6	6519.23	0.109401	0.116557	0.938601	0.347936	0.496237
GOSR1	2512.65	-0.058004	0.0617999	-0.938578	0.347948	0.496237
MGAT4B	4457.85	-0.0863658	0.0920181	-0.938574	0.347949	0.496237
MRPS34	3599.88	-0.119507	0.12732	-0.938635	0.347918	0.496237
BNIP3L	5893.57	-0.0977249	0.104135	-0.93844	0.348018	0.496255
USP6NL	1710.3	-0.128765	0.137206	-0.938483	0.347996	0.496255
ACYP2	244.529	0.135217	0.1441	0.938354	0.348062	0.496263
NOS1	91.6291	-0.489182	0.521337	-0.938321	0.34808	0.496263
LIN37	412.368	0.113146	0.120619	0.938041	0.348223	0.496428
GK5	1287.24	-0.129655	0.138237	-0.937918	0.348287	0.496478
PTPRA	3644.76	-0.0738087	0.078706	-0.937778	0.348358	0.49654
C9orf123	1705.32	0.143567	0.153143	0.937469	0.348517	0.496655
RNF10	7600.64	-0.0653097	0.0696674	-0.93745	0.348527	0.496655
TXNRD1	4605.04	-0.164942	0.175957	-0.937403	0.348551	0.496655
GCKR	3.34195	-0.384973	0.410644	-0.937485	0.348509	0.496655
CNTNAP4	2.61871	0.456836	0.487578	0.936948	0.348785	0.496948
DHDH	80.9327	0.24526	0.261868	0.936575	0.348977	0.497181
OVCA2	1772.09	-0.114666	0.12246	-0.936358	0.349089	0.4973
ZNF787	1668.24	0.099048	0.105788	0.936283	0.349127	0.497315
MLL	3050.31	0.129352	0.138187	0.936061	0.349242	0.497394
C6orf62	6851.35	0.107031	0.114348	0.936012	0.349267	0.497394
FTSJD2	2704.59	-0.083142	0.0888169	-0.936106	0.349219	0.497394
TTYH2	359.307	-0.202655	0.216528	-0.935929	0.34931	0.497415
CRYBB2	9.09672	0.312473	0.333961	0.935659	0.349449	0.497573
SEC24A	1982.56	-0.128035	0.136906	-0.935209	0.34968	0.497863
UBL7	2289.37	0.0928849	0.0993623	0.93481	0.349886	0.497915
ASB6	2329.99	0.0787893	0.0842795	0.934857	0.349862	0.497915
ORC4L	1155.8	-0.0645002	0.0689956	-0.934845	0.349868	0.497915
UBE2D4	376.835	-0.112712	0.120549	-0.934989	0.349794	0.497915
MAN1A1	1348.58	-0.223488	0.239069	-0.934825	0.349878	0.497915
HOXD1	79.1688	-0.324439	0.346964	-0.935079	0.349747	0.497915
C6orf163	10.4531	0.216389	0.231551	0.934518	0.350037	0.497988
NUDT16	1320.16	0.123584	0.132225	0.934647	0.34997	0.497988
TMCO6	502.686	0.0985551	0.105464	0.934492	0.35005	0.497988
C9orf78	3769.43	-0.0778943	0.0833529	-0.934512	0.35004	0.497988
HAUS4	2393.52	0.12222	0.130802	0.934389	0.350103	0.498024
RDBP	4117.58	-0.110527	0.118303	-0.934273	0.350163	0.498069
COL15A1	2776.77	-0.229795	0.246006	-0.934102	0.350251	0.498154
C6orf70	620.582	0.114047	0.1221	0.934046	0.35028	0.498155
THAP7	1165.19	0.123409	0.132249	0.933161	0.350737	0.498764
WBP1	2152.33	0.127069	0.136221	0.932814	0.350916	0.498979
ZNF585A	238.381	0.175239	0.187909	0.932575	0.351039	0.499063
POLR3F	667.036	0.096313	0.103271	0.932625	0.351014	0.499063
SLC31A1	3291.36	-0.102179	0.109571	-0.932536	0.35106	0.499063
AKT3	995.323	0.193947	0.208067	0.932136	0.351266	0.499316
HOXC10	369.687	0.407885	0.437649	0.931991	0.351341	0.499343
KIAA1191	4897.63	0.0715992	0.0768212	0.932025	0.351324	0.499343
DENND4A	1319.54	0.127308	0.136615	0.931872	0.351403	0.499363
BIRC2	2481.33	-0.125252	0.134411	-0.931854	0.351412	0.499363
CSAG3	211.238	0.520412	0.558826	0.931259	0.35172	0.499749
ULK2	1065.44	0.141794	0.152267	0.93122	0.35174	0.499749
PDE8A	1142.78	-0.108934	0.117058	-0.930595	0.352063	0.500127
HPN	17.8994	-0.405663	0.435893	-0.930649	0.352035	0.500127
TIGD3	68.7165	0.219757	0.236216	0.930318	0.352206	0.500133
FAAH	526.057	0.191513	0.20584	0.930399	0.352165	0.500133
COQ5	1344.87	0.0774747	0.0832736	0.930363	0.352183	0.500133
POFUT1	4962.61	-0.124235	0.13354	-0.930315	0.352208	0.500133
C8orf48	17.1236	-0.306621	0.329572	-0.930363	0.352183	0.500133
C9	3.33672	0.436868	0.469648	0.930203	0.352266	0.500175
APLNR	752.186	0.232769	0.250337	0.929822	0.352463	0.500387
RFX7	1539.18	0.120247	0.129333	0.929751	0.3525	0.500387
SUOX	1058.77	0.11321	0.121761	0.929777	0.352487	0.500387
MAGEH1	490.595	0.191263	0.205809	0.929319	0.352724	0.500642
C1orf114	5.67396	-0.293112	0.315414	-0.929294	0.352737	0.500642
UQCRH	5274.34	0.121864	0.131161	0.929118	0.352828	0.500732
C14orf176	56.7112	-0.2058	0.221748	-0.92808	0.353366	0.501455
ENO2	2818.26	0.193057	0.208138	0.927544	0.353644	0.50169
SMC4	11034.1	0.138354	0.149147	0.927634	0.353598	0.50169
ABCA1	2936.29	-0.193906	0.209066	-0.927488	0.353673	0.50169
KLHDC8A	44.3949	-0.303525	0.327196	-0.927655	0.353586	0.50169
PPP1R1B	117.275	-0.461891	0.497983	-0.927523	0.353655	0.50169
ABHD14A	341.114	0.136394	0.147069	0.927419	0.353709	0.5017
SLC26A6	719.597	-0.125204	0.135014	-0.92734	0.35375	0.501715
ANGPT4	1.12899	-0.3594	0.387582	-0.927289	0.353776	0.501715
C21orf122	62.2135	-0.175143	0.188935	-0.927004	0.353925	0.501885
CNKSR2	20.2255	0.391289	0.422316	0.926532	0.35417	0.502152
NRXN3	146.939	0.380506	0.410678	0.926532	0.354169	0.502152
ARSH	4.14411	0.378554	0.408661	0.926328	0.354275	0.50221
TAS1R3	60.8957	0.246148	0.265736	0.926289	0.354296	0.50221
ZNF630	99.1635	0.197107	0.212787	0.926313	0.354283	0.50221
CMAH	336.378	0.242149	0.261517	0.925938	0.354478	0.50231
SNX25	582.982	0.0965655	0.10429	0.925935	0.35448	0.50231
RPA1	8319.62	-0.0729204	0.0787464	-0.926016	0.354438	0.50231
FAM114A2	754.863	-0.081555	0.0880757	-0.925965	0.354464	0.50231
JMY	1760.05	0.121885	0.131671	0.925675	0.354615	0.502461
SMCHD1	3419.52	0.116679	0.126081	0.925423	0.354746	0.502602
TRAPPC6B	1436.47	-0.0750333	0.0810872	-0.925341	0.354789	0.502602
DYM	1515.15	-0.094085	0.101678	-0.92532	0.354799	0.502602
INTS9	1223.38	0.0965339	0.104333	0.925248	0.354837	0.502615
ZNF626	65.4072	0.240132	0.259568	0.925122	0.354902	0.502667
NSMCE1	2114.47	-0.121195	0.13105	-0.9248	0.35507	0.502864
TRPM3	2.6456	0.41401	0.447871	0.924395	0.355281	0.503063
WDR53	803.242	-0.108708	0.117609	-0.924312	0.355324	0.503063
FAM128B	4547.33	-0.159586	0.172654	-0.924314	0.355323	0.503063
ZNF750	5003.25	-0.231291	0.250195	-0.924443	0.355256	0.503063
TRIM2	2704.09	0.223774	0.242126	0.924202	0.355381	0.503103
CACHD1	646.468	-0.212148	0.229585	-0.924049	0.355461	0.503176
PPP1R8	2902.35	-0.0522516	0.0565702	-0.92366	0.355663	0.503423
LONRF2	106.268	0.414647	0.44902	0.923449	0.355773	0.503497
MRPS12	2350.12	-0.112866	0.122219	-0.923475	0.35576	0.503497
UBE3B	2867.75	-0.0739952	0.0801621	-0.923069	0.355971	0.503737
PEX5	2285.23	-0.0977106	0.105873	-0.922905	0.356057	0.503818
RNASEK	4747.21	0.126154	0.136707	0.922808	0.356107	0.503849
E2F1	2899.98	0.224186	0.24307	0.922309	0.356368	0.504177
SLC22A18	792.215	0.174352	0.189084	0.922088	0.356483	0.504259
C3orf43	4.62853	-0.377203	0.409067	-0.922107	0.356473	0.504259
RPL28	41529.3	0.139473	0.151288	0.921904	0.356579	0.504355
LNPEP	841.656	0.192615	0.208958	0.921787	0.35664	0.504401
FBXW10	14.0389	0.27767	0.301317	0.921521	0.356778	0.504516
MCM4	10650.8	-0.126897	0.137702	-0.92154	0.356769	0.504516
CSRP1	9273.93	0.103138	0.111935	0.921412	0.356835	0.504556
POC1A	920.537	0.138476	0.150344	0.921063	0.357018	0.504774
C6orf125	2921.93	-0.144817	0.157319	-0.920532	0.357295	0.505051
LMBRD2	400.738	-0.187112	0.203267	-0.920522	0.3573	0.505051
STOML3	1.85765	-0.463665	0.503672	-0.92057	0.357275	0.505051
MYCBP2	5529.19	-0.152097	0.165244	-0.920443	0.357342	0.50507
GRINL1A	1733.07	-0.087993	0.0956056	-0.920375	0.357377	0.50508
GATA6	230.209	0.230193	0.250128	0.920298	0.357417	0.505096
TAZ	1142.03	0.129235	0.140451	0.920144	0.357498	0.50517
PAK2	8883.58	-0.102728	0.111652	-0.920072	0.357535	0.505183
BNC2	410.66	-0.28223	0.306802	-0.919909	0.35762	0.505262
EHD3	1129.89	-0.179865	0.195604	-0.919532	0.357817	0.5055
KRT72	5.07701	0.453232	0.493098	0.919151	0.358016	0.505741
SLIT2	207.533	-0.284733	0.309819	-0.91903	0.35808	0.505791
CP110	1339.35	0.114384	0.124473	0.918947	0.358123	0.505812
C21orf59	1553.34	-0.0966249	0.105162	-0.918817	0.358191	0.505867
ARFIP2	2445.75	-0.0888111	0.0966806	-0.918604	0.358303	0.505984
MRPS11	1732.34	-0.101459	0.110487	-0.918286	0.358469	0.506179
SLC35E3	492.191	-0.0879404	0.0957917	-0.918037	0.358599	0.506322
VPS37A	1562.83	0.0902219	0.098285	0.917962	0.358639	0.506337
FAM100B	4283.79	0.117095	0.127578	0.917829	0.358708	0.506355
OR51E2	7.31161	-0.329489	0.358969	-0.917876	0.358684	0.506355
CRYGN	3.01667	-0.470122	0.512242	-0.917773	0.358738	0.506356
LARS	5806.5	0.0785824	0.0856367	0.917626	0.358815	0.506424
SYCE1L	34.5196	-0.250034	0.272595	-0.917237	0.359019	0.506671
TAOK2	3448.28	-0.0708878	0.0773121	-0.916904	0.359193	0.506836
RPL6	14616.2	-0.110111	0.120089	-0.916911	0.359189	0.506836
ANXA8	16241.4	-0.188355	0.205455	-0.916769	0.359264	0.506896
PMVK	3311.6	-0.13803	0.150581	-0.916647	0.359328	0.506905
ZMYND12	14.0232	-0.223183	0.243469	-0.916681	0.35931	0.506905
SFRS12IP1	1606.34	-0.0859781	0.0938216	-0.9164	0.359457	0.507048
KRT78	1764.22	0.392976	0.428929	0.916179	0.359573	0.507161
RPL23	24213.1	-0.130797	0.14277	-0.916137	0.359595	0.507161
SHISA7	9.99443	0.31358	0.342421	0.915775	0.359785	0.507374
PCSK2	7.01207	-0.563317	0.615149	-0.91574	0.359803	0.507374
LOC254559	1796.02	0.307625	0.336176	0.915071	0.360154	0.507707
HNRNPK	27911.1	-0.046122	0.0504015	-0.915091	0.360144	0.507707
XRN2	5497.85	-0.100156	0.109438	-0.915182	0.360096	0.507707
RTBDN	25.672	-0.392468	0.428847	-0.915171	0.360102	0.507707
MRPL40	1623.36	-0.107135	0.117168	-0.914373	0.360521	0.508183
PTCHD2	82.2451	0.368631	0.403436	0.913727	0.36086	0.508621
SLC6A8	13850.6	-0.219221	0.23995	-0.91361	0.360922	0.508667
GFRA3	63.5512	0.364068	0.398526	0.913535	0.360961	0.508682
KDM3A	4199.44	-0.108225	0.118525	-0.913092	0.361194	0.508969
TAOK3	1824.7	-0.104073	0.114016	-0.912789	0.361354	0.509143
LOX	3485.58	-0.254869	0.279233	-0.912749	0.361374	0.509143
TMEM81	124.453	0.131294	0.143923	0.912251	0.361636	0.509471
CEP78	1056.94	0.10691	0.117227	0.91199	0.361774	0.509624
ZNF234	258.757	0.148417	0.162752	0.91192	0.361811	0.509636
PRR5-ARHGAP8	54.7316	0.276069	0.302778	0.911787	0.361881	0.509694
RBM47	3428.75	0.148706	0.163104	0.911721	0.361916	0.509702
SEMA3D	250.527	0.372053	0.408179	0.911495	0.362035	0.509829
FLJ45445	541.726	0.262463	0.288186	0.910743	0.362431	0.510219
NR2C1	669.101	0.0872421	0.095797	0.910697	0.362455	0.510219
DTWD1	560.148	-0.0858755	0.0942884	-0.910775	0.362414	0.510219
RCN2	3221.39	-0.0983302	0.107954	-0.910849	0.362375	0.510219
AIFM1	2272.24	-0.10142	0.111379	-0.910586	0.362513	0.510219
IFRD1	1508.46	-0.121553	0.133485	-0.910611	0.3625	0.510219
VAT1L	26.9297	-0.29624	0.32532	-0.910611	0.362501	0.510219
TMEM55B	1618.71	0.068035	0.074726	0.91046	0.36258	0.510249
C19orf39	182.123	-0.106366	0.11683	-0.910437	0.362592	0.510249
TMEM101	1739.17	-0.0946892	0.10408	-0.909777	0.36294	0.510698
EIF3L	14383.9	-0.090475	0.0995402	-0.908929	0.363388	0.511246
SLC27A5	383.211	-0.229145	0.252092	-0.908971	0.363365	0.511246
CDK16	6305.12	-0.081341	0.0894972	-0.908867	0.36342	0.511251
SMCR7	631.484	-0.104835	0.115401	-0.908438	0.363647	0.511529
STAT5B	2695.53	0.107925	0.118842	0.908139	0.363805	0.511711
DRD4	27.8223	0.29866	0.328991	0.907804	0.363982	0.511878
ZNF322B	60.0423	-0.16242	0.178908	-0.907843	0.363961	0.511878
OGN	72.21	-0.389899	0.429526	-0.907743	0.364014	0.511883
ZNF781	12.9582	0.224484	0.247351	0.907552	0.364115	0.511962
CYBRD1	2896.48	-0.185373	0.204262	-0.907527	0.364128	0.511962
ERGIC3	9808.7	-0.113369	0.124932	-0.907441	0.364174	0.511985
YTHDC1	3730.21	0.0680957	0.0750853	0.906911	0.364454	0.512338
EFCAB1	85.1189	-0.350417	0.386419	-0.90683	0.364496	0.512358
INE2	19.1848	0.363293	0.400725	0.906589	0.364624	0.512496
HOMEZ	1366.47	0.0983255	0.108464	0.906525	0.364658	0.512504
PGGT1B	804.187	-0.0946834	0.104458	-0.906422	0.364713	0.512539
BPTF	3579.41	-0.103697	0.114491	-0.905723	0.365083	0.513019
OR13A1	7.20331	0.387355	0.427836	0.905381	0.365263	0.513232
BOC	684.708	-0.225273	0.248839	-0.905296	0.365309	0.513255
CHCHD6	687.434	0.182006	0.201106	0.905028	0.365451	0.513373
ACVRL1	830.228	0.161463	0.178402	0.905053	0.365438	0.513373
B4GALT7	1316.49	0.104628	0.115667	0.904568	0.365694	0.513674
ANKS3	561.248	0.167608	0.185357	0.904246	0.365865	0.51374
PECR	224.719	0.144657	0.159973	0.904261	0.365857	0.51374
ZNF823	291.707	0.115103	0.127269	0.90441	0.365778	0.51374
FBXO9	1958.3	0.0932745	0.103156	0.904205	0.365887	0.51374
MMP7	1587.49	-0.344972	0.381505	-0.904239	0.365869	0.51374
LYRM4	982.763	-0.135661	0.150084	-0.903904	0.366046	0.513924
EIF2S3	9653.23	-0.0890732	0.0985547	-0.903795	0.366104	0.513964
SLC35C2	3007.77	-0.0891763	0.0987384	-0.903157	0.366442	0.514398
FAM176B	434.44	-0.197365	0.218595	-0.902879	0.36659	0.514565
ZNF432	187.807	0.146157	0.161931	0.90259	0.366744	0.514739
NFKBIL1	1219.2	-0.13082	0.145034	-0.901996	0.367059	0.515141
PPP1R9B	4986.44	-0.0903295	0.100178	-0.901693	0.36722	0.515326
KIAA2022	184.875	0.40744	0.452108	0.901202	0.367481	0.515562
ZNF146	4766.73	-0.0712766	0.0790854	-0.901261	0.36745	0.515562
NTAN1	1284.15	-0.0921836	0.102295	-0.901157	0.367505	0.515562
TMEM11	1585.73	-0.0967837	0.107385	-0.901274	0.367442	0.515562
ADAMTS20	14.5784	-0.584626	0.648792	-0.901099	0.367536	0.515564
SIPA1L1	2877.25	-0.100716	0.111802	-0.900837	0.367675	0.515678
TTC39B	514.735	-0.151652	0.168343	-0.900853	0.367666	0.515678
GOLGA8G	3.76004	-0.442204	0.491058	-0.900514	0.367847	0.515878
CD68	8566.87	0.168631	0.187301	0.900323	0.367949	0.51596
ST6GALNAC6	2360.49	0.098527	0.109439	0.900294	0.367964	0.51596
RELT	937.677	0.111442	0.123808	0.90012	0.368056	0.516049
PTPN23	3361.78	-0.0841085	0.0935175	-0.899387	0.368447	0.516555
KIAA2026	1592.01	0.114917	0.127844	0.898885	0.368714	0.516889
PSMA4	7638.06	0.0986225	0.109732	0.89876	0.36878	0.516941
RRAS	2188.67	0.146277	0.162805	0.898478	0.368931	0.517111
SFMBT1	770.748	0.125021	0.139174	0.898306	0.369022	0.517198
MAPK15	73.3093	-0.322091	0.358594	-0.898205	0.369076	0.517233
C15orf63	2304.06	-0.131179	0.146092	-0.897916	0.36923	0.517408
FABP7	12.3154	0.464761	0.517721	0.897706	0.369342	0.517524
TMEM125	295.358	0.239741	0.267178	0.897307	0.369555	0.517781
KDM4B	2438.88	-0.0827319	0.0922089	-0.897223	0.3696	0.517803
NACA2	1218.12	0.119298	0.132977	0.897132	0.369648	0.51783
ADAM20	3.54446	-0.275842	0.307502	-0.897044	0.369696	0.517855
CHEK1	974.3	-0.099027	0.110435	-0.896702	0.369878	0.518069
SLC4A1	2.075	0.39274	0.438097	0.896469	0.370002	0.518203
BLVRB	3754.06	0.125944	0.140545	0.896111	0.370193	0.518429
LASS4	2123.26	-0.159107	0.177721	-0.895261	0.370648	0.519024
KIAA0895L	617.697	-0.137656	0.153827	-0.894877	0.370853	0.519271
PRKY	703.347	0.330534	0.369517	0.894503	0.371053	0.519509
UHMK1	1330.15	-0.237101	0.265152	-0.894206	0.371212	0.51969
SURF1	2015.67	0.127498	0.142597	0.894116	0.37126	0.519717
SPOPL	1580.88	-0.0915677	0.10243	-0.893957	0.371345	0.519754
MPPED1	26.37	-0.629827	0.704504	-0.894	0.371322	0.519754
UNC119B	2546.04	0.103839	0.116234	0.89336	0.371664	0.520119
GTF2H1	1966.2	0.0738287	0.0826388	0.89339	0.371648	0.520119
MTMR8	45.8719	0.278328	0.311571	0.893303	0.371695	0.52012
TMEM18	1260.17	-0.0988223	0.110681	-0.892853	0.371936	0.520375
TGM6	6.18467	-0.512466	0.573951	-0.892875	0.371924	0.520375
LARP6	721.234	0.214127	0.239893	0.892591	0.372076	0.52053
C2CD4B	105.216	0.2759	0.30917	0.892389	0.372185	0.52059
C1orf126	156.295	0.216295	0.242385	0.892361	0.372199	0.52059
DIP2A	1898.38	-0.0883627	0.0990256	-0.892322	0.372221	0.52059
TIGD5	815.448	-0.112084	0.125613	-0.892291	0.372237	0.52059
AMAC1L3	1.10085	-0.390005	0.437185	-0.892083	0.372349	0.520705
FOLR2	367.6	0.250935	0.281484	0.891473	0.372676	0.521121
HAP1	628.736	0.30806	0.345728	0.891046	0.372904	0.521364
LRIG2	502.167	-0.105437	0.11833	-0.891039	0.372908	0.521364
PTPRR	44.0077	0.328087	0.36843	0.890501	0.373197	0.521727
UBE2T	1409.76	0.127956	0.143716	0.890341	0.373283	0.521806
C11orf88	6.22949	-0.33181	0.372724	-0.890231	0.373342	0.521847
TSPYL5	341.83	0.281345	0.316086	0.890089	0.373418	0.521911
HNRNPU	25129.3	-0.0487893	0.0548198	-0.889994	0.373469	0.521935
SRPR	6798.75	-0.092968	0.10447	-0.889904	0.373518	0.521935
PMS2CL	227.311	-0.103224	0.115996	-0.889893	0.373523	0.521935
BDP1	1834.31	0.120451	0.135384	0.889695	0.37363	0.522042
SLC7A5P2	8.2808	0.231075	0.259805	0.889415	0.37378	0.52217
ZKSCAN2	348.643	-0.130327	0.146528	-0.889432	0.373771	0.52217
JMJD7-PLA2G4B	2201.24	-0.137453	0.15458	-0.889203	0.373894	0.522288
DLL1	1206.98	0.218963	0.24629	0.889044	0.37398	0.52236
SLC25A14	391.174	0.123503	0.138925	0.888997	0.374005	0.52236
C20orf24	5738.24	-0.116507	0.131089	-0.888759	0.374133	0.522498
C1orf104	98.6419	0.185149	0.20838	0.888518	0.374262	0.522637
LOC441869	1304.48	0.203449	0.229049	0.888236	0.374414	0.5228
TMEM189-UBE2V1	24.2698	-0.416071	0.468448	-0.888191	0.374438	0.5228
FBXL13	12.4295	-0.2017	0.227248	-0.887577	0.374768	0.52322
FAR2	161.81	-0.202941	0.228703	-0.887355	0.374888	0.523304
FBLL1	35.1462	-0.472349	0.532287	-0.887395	0.374866	0.523304
BBX	3573.55	-0.123978	0.1398	-0.886823	0.375174	0.523663
ROR2	1134.46	0.256334	0.289128	0.886578	0.375306	0.523806
NCRNA00115	45.7507	0.157884	0.178117	0.886406	0.375399	0.523894
B4GALT5	4658.64	-0.130747	0.147541	-0.88617	0.375526	0.52403
PHF3	3501.27	-0.0963657	0.10877	-0.885961	0.375639	0.524145
CPEB4	1660.45	-0.173927	0.196334	-0.885873	0.375686	0.52417
SLC10A7	509.634	-0.102811	0.116079	-0.8857	0.375779	0.524259
TSPAN11	605.361	-0.243225	0.274673	-0.885509	0.375882	0.524362
OXA1L	5064.92	0.0821829	0.0928272	0.885332	0.375978	0.524453
DOCK7	1833.67	-0.119085	0.13453	-0.885191	0.376053	0.524472
ZBTB47	839.633	-0.163776	0.185028	-0.885142	0.37608	0.524472
HS3ST6	125.158	-0.445908	0.503745	-0.885187	0.376056	0.524472
SLC27A2	171.119	0.265806	0.300392	0.884865	0.37623	0.524626
LRRIQ3	20.3863	-0.220819	0.249562	-0.884827	0.37625	0.524626
RSPH10B2	5.5802	0.294242	0.332575	0.884737	0.376299	0.524653
FAM128A	1816.71	-0.14667	0.16579	-0.88467	0.376335	0.524662
PRMT6	1033.07	0.0989455	0.111871	0.884461	0.376448	0.524778
PEF1	5539.06	0.0734722	0.0830804	0.884351	0.376507	0.524819
DND1	171.238	0.102586	0.116034	0.884099	0.376643	0.524967
FLJ14107	2.05074	0.321945	0.364208	0.88396	0.376718	0.52503
TGM2	4435.96	0.246466	0.278843	0.883887	0.376757	0.525043
C15orf56	22.0299	-0.225271	0.25488	-0.883833	0.376786	0.525043
G3BP1	8195.71	-0.0845941	0.095753	-0.883462	0.376987	0.525239
SELO	1383.75	-0.119852	0.135658	-0.883488	0.376973	0.525239
FAM116B	314.168	0.153242	0.173506	0.88321	0.377123	0.525388
GLRX2	349.208	-0.112851	0.127848	-0.882695	0.377401	0.525734
EEF1E1	703.106	-0.102666	0.116333	-0.882518	0.377497	0.525825
KLHL10	2.18236	-0.307926	0.348949	-0.882441	0.377539	0.525842
TGFBR2	3241.45	-0.18688	0.211832	-0.882207	0.377665	0.525977
RPL36AL	7383.04	-0.120355	0.136454	-0.88202	0.377766	0.526077
CLK2P	171.678	0.093192	0.105682	0.881817	0.377876	0.526105
HDAC5	3192.36	-0.0878575	0.0996217	-0.881911	0.377825	0.526105
SQRDL	5894.13	-0.141517	0.160483	-0.881818	0.377875	0.526105
C22orf39	906.219	0.101233	0.114817	0.881688	0.377945	0.526161
CSRNP3	15.4189	0.33364	0.378503	0.881473	0.378062	0.526281
MRFAP1	14429.8	-0.0887807	0.100756	-0.88115	0.378237	0.526442
ESM1	339.729	-0.192844	0.218869	-0.881094	0.378267	0.526442
ZNF462	917.187	-0.208196	0.236281	-0.881138	0.378243	0.526442
SLC1A5	15597.2	0.100456	0.114038	0.880895	0.378375	0.526551
C6orf182	275.486	-0.0868126	0.0985583	-0.880825	0.378413	0.526562
XYLB	214.474	0.158972	0.180523	0.880621	0.378523	0.526674
SUMO1P3	937.601	-0.0768696	0.0872957	-0.880566	0.378553	0.526674
SLC5A5	14.5865	-0.319817	0.36334	-0.880215	0.378743	0.526897
C5orf43	3068.92	0.0740848	0.0841885	0.879987	0.378866	0.526992
ADAM21	7.13828	-0.272902	0.310123	-0.87998	0.37887	0.526992
GDAP1L1	1.46294	0.378853	0.430689	0.879645	0.379052	0.527203
MBNL1	10189.5	0.0828658	0.0942101	0.879585	0.379084	0.527206
POLDIP3	5743.66	0.0643189	0.0731448	0.879336	0.379219	0.527352
PIGO	2372.42	-0.0959044	0.109148	-0.878666	0.379582	0.527775
MED11	631.948	-0.104745	0.119201	-0.87872	0.379553	0.527775
CNRIP1	189.781	0.178784	0.203577	0.878217	0.379826	0.528019
COX5B	5132.96	0.136186	0.155078	0.878178	0.379847	0.528019
NRG2	13.4493	-0.322676	0.367397	-0.878276	0.379794	0.528019
MAPK10	231.841	0.277366	0.315867	0.878109	0.379884	0.528022
PIH1D2	37.9502	-0.147782	0.168305	-0.878063	0.37991	0.528022
PGP	1110.46	-0.123112	0.140217	-0.878007	0.37994	0.528023
DMRT1	23.0045	-0.480678	0.547552	-0.877868	0.380016	0.528086
STK38L	2479.68	-0.117478	0.133847	-0.877703	0.380105	0.528169
B3GNT7	483.667	-0.193806	0.220888	-0.877394	0.380273	0.528361
LOC389705	9.32543	0.187608	0.213848	0.877298	0.380325	0.528392
HOXA7	375.737	-0.336922	0.384131	-0.877101	0.380432	0.528499
LOC646214	545.173	-0.121071	0.13806	-0.87694	0.380519	0.528579
KIAA1143	1223.73	0.0871769	0.0994391	0.876686	0.380657	0.528728
NAALADL2	207.095	-0.304485	0.347386	-0.876503	0.380756	0.528825
C14orf102	683.367	-0.0860404	0.0981806	-0.876348	0.380841	0.528901
ZNF837	118.98	0.17076	0.194905	0.876121	0.380964	0.529031
MGA	3210.54	0.116453	0.132934	0.876021	0.381019	0.529064
AURKB	2347.81	0.128822	0.147088	0.875819	0.381128	0.529156
TBX2	457.867	-0.230115	0.262751	-0.87579	0.381144	0.529156
KATNAL1	644.994	-0.133127	0.152026	-0.875681	0.381203	0.529196
ACSBG2	1.92684	0.298235	0.340605	0.875602	0.381247	0.529215
TRIM17	71.7121	-0.326706	0.373422	-0.874896	0.381631	0.529707
MFSD2A	995.614	-0.202184	0.231126	-0.874778	0.381694	0.529753
LYPD6B	401.757	0.237345	0.271343	0.874704	0.381735	0.529768
RAB11FIP2	562.096	-0.0878022	0.100413	-0.874414	0.381893	0.529945
FA2H	396.366	0.266181	0.304434	0.874347	0.381929	0.529949
TMEM168	1519.67	0.0947977	0.108427	0.874299	0.381955	0.529949
ANKHD1-EIF4EBP3	1802.32	-0.136426	0.156066	-0.874155	0.382034	0.530017
IMMT	5651.82	-0.0604626	0.0691868	-0.873904	0.382171	0.530056
LOC100131691	57.911	-0.180022	0.205983	-0.873966	0.382137	0.530056
TIMP4	19.5028	-0.340585	0.389724	-0.873912	0.382166	0.530056
LCN2	13842.5	-0.354982	0.406213	-0.873882	0.382182	0.530056
C17orf86	218.754	0.169951	0.194493	0.873817	0.382218	0.530064
ADAM11	26.4919	0.216406	0.247798	0.873313	0.382492	0.530327
SPIN2B	229.494	0.148003	0.169462	0.873373	0.38246	0.530327
RNF4	3518.95	-0.0713228	0.0816701	-0.873304	0.382497	0.530327
MIB1	3605.63	-0.121352	0.139014	-0.87295	0.38269	0.530553
QARS	8434.28	0.094412	0.108166	0.872844	0.382748	0.530592
DMXL2	734.436	0.139593	0.159951	0.872725	0.382813	0.53064
TTC3	5831.62	-0.0899706	0.103109	-0.872582	0.382891	0.530706
WASH3P	943.814	0.136929	0.156943	0.872477	0.382948	0.530738
PPP1R16A	1549.15	-0.108609	0.124498	-0.872375	0.383004	0.530738
NHLRC2	401.803	-0.14866	0.170401	-0.872414	0.382983	0.530738
MEIG1	3.73353	0.278693	0.319505	0.872264	0.383064	0.53078
PDSS2	786.521	-0.0731643	0.083951	-0.871512	0.383475	0.531297
POLR3D	1193.35	-0.0900768	0.103362	-0.871471	0.383497	0.531297
GBP3	1570.57	0.201648	0.231423	0.871341	0.383568	0.531331
FAF1	2940.1	0.0683431	0.0784367	0.871315	0.383582	0.531331
CDC20	5157.62	-0.113821	0.13069	-0.870923	0.383796	0.531586
ALDH3A1	9937.52	-0.316041	0.362956	-0.870742	0.383895	0.531681
CD320	1688.86	0.168753	0.193913	0.870252	0.384163	0.53201
JUNB	20798.1	-0.131477	0.151112	-0.870063	0.384266	0.532111
DUSP4	675.824	0.230106	0.264525	0.869886	0.384363	0.532162
PLAC9	59.641	0.216231	0.248572	0.869895	0.384358	0.532162
ITGA1	1178.88	-0.199835	0.229783	-0.869668	0.384482	0.532285
DCST1	3.4962	-0.285339	0.328265	-0.869235	0.384719	0.532572
ZDHHC19	3.29561	-0.322629	0.371429	-0.868615	0.385058	0.532999
CHST13	18.1986	0.266706	0.307109	0.868439	0.385154	0.533091
TMEM170B	185.392	0.198278	0.228417	0.868055	0.385364	0.533257
SUPT4H1	2936.61	0.0677856	0.0780815	0.868139	0.385318	0.533257
MAGEF1	2368.84	-0.146045	0.168238	-0.868084	0.385349	0.533257
LOC389493	29.632	-0.415822	0.47921	-0.867723	0.385546	0.533466
CLUAP1	957.129	0.121939	0.14054	0.86764	0.385591	0.533487
TIMM16	510.552	-0.140184	0.161607	-0.867435	0.385704	0.533601
USP25	1819.61	0.0792914	0.0914414	0.867128	0.385872	0.533708
SF3A3	4790.53	-0.050694	0.05846	-0.867157	0.385856	0.533708
NCRNA00120	73.8648	-0.151934	0.17521	-0.867153	0.385858	0.533708
PHACTR3	48.8925	0.376337	0.434074	0.866988	0.385948	0.533731
PROM1	151.586	-0.481127	0.554926	-0.867012	0.385936	0.533731
INPPL1	3130.72	-0.10903	0.12579	-0.866763	0.386072	0.53386
PRDM6	60.2633	0.240737	0.277839	0.86646	0.386238	0.533964
C19orf23	76.8469	-0.184641	0.213089	-0.866495	0.386219	0.533964
SPRR2A	24349.1	-0.352767	0.407108	-0.866521	0.386205	0.533964
MTMR4	2329.03	0.0863042	0.0997807	0.864939	0.387072	0.535076
ABHD15	795.93	0.0882915	0.102111	0.864658	0.387227	0.535219
TRIM56	950.196	-0.176566	0.204208	-0.86464	0.387237	0.535219
DHTKD1	2258.91	-0.0972439	0.112541	-0.864078	0.387545	0.535604
LOC100127888	13.9427	-0.312137	0.361266	-0.86401	0.387582	0.535614
EPM2A	232.861	0.126674	0.146667	0.863686	0.38776	0.535776
SPAG5	3250.23	0.0955125	0.110585	0.863703	0.387751	0.535776
GPR143	200.555	0.241533	0.279866	0.86303	0.388121	0.536232
FLT1	1705.79	-0.150152	0.174043	-0.862726	0.388288	0.536421
KCNQ4	19.052	-0.294832	0.341777	-0.862644	0.388333	0.536442
FITM1	41.649	-0.248957	0.288627	-0.862558	0.388381	0.536465
KIAA1704	543.224	-0.0887223	0.102875	-0.862425	0.388454	0.536524
TMED9	9940.63	-0.0880109	0.102152	-0.861571	0.388924	0.537131
APBB1	593.219	0.215306	0.249947	0.861406	0.389014	0.537215
SETD1B	2449.55	0.0862653	0.100191	0.86101	0.389233	0.537432
MED28	1288.01	-0.0704759	0.0818526	-0.86101	0.389233	0.537432
TXNRD2	970.481	-0.108224	0.125704	-0.860947	0.389267	0.537438
RBM15	731.296	0.0783999	0.091092	0.860668	0.389421	0.537608
PAQR9	5.92992	0.479604	0.557324	0.860548	0.389487	0.537658
BREA2	12.2822	0.211932	0.246389	0.860153	0.389705	0.537916
NFATC2IP	2560	0.0761111	0.0884919	0.860091	0.389739	0.537921
STAG3L4	299.994	-0.117025	0.136152	-0.859517	0.390055	0.538316
MOSC1	456.061	-0.197041	0.229435	-0.858808	0.390446	0.538814
SDCBP2	2572.53	-0.21146	0.246246	-0.858736	0.390486	0.538827
FAM158A	539.042	0.149096	0.173647	0.858617	0.390552	0.538868
PIGS	4168.93	-0.0824351	0.0960143	-0.858571	0.390577	0.538868
CREB3L1	1118.01	-0.2827	0.329293	-0.858508	0.390612	0.538874
RAVER2	1095.33	-0.114996	0.133995	-0.858216	0.390773	0.539054
FOSB	5157.98	0.302574	0.352593	0.858137	0.390817	0.539072
NCRNA00093	1.76903	0.431002	0.502417	0.857857	0.390971	0.539159
EFHB	7.93207	0.316822	0.369291	0.857919	0.390937	0.539159
ZNF197	600.436	-0.0751762	0.087629	-0.857891	0.390953	0.539159
HPX	11.6213	0.260143	0.303353	0.85756	0.391135	0.539302
FIP1L1	2124.38	-0.0693757	0.0808982	-0.857568	0.391131	0.539302
C17orf97	210.228	-0.20645	0.240897	-0.857005	0.391442	0.539682
CBWD2	1328.12	-0.102316	0.119399	-0.856927	0.391485	0.539699
CEMP1	420.348	0.171695	0.200562	0.856066	0.391961	0.540229
HPS3	1906.69	0.107863	0.125987	0.856144	0.391918	0.540229
DHRS11	423.481	-0.145058	0.16944	-0.856105	0.39194	0.540229
SCAMP4	3192.06	-0.0843475	0.0985386	-0.855984	0.392007	0.54025
PCLO	703.333	0.281219	0.328688	0.855581	0.39223	0.540515
UBE2R2	4687.71	-0.0846554	0.0989708	-0.855357	0.392353	0.540644
EIF1AY	952.932	0.356124	0.416504	0.855031	0.392534	0.540781
WISP2	163.22	0.343486	0.401732	0.855011	0.392545	0.540781
GPR150	5.04594	0.281409	0.329124	0.855026	0.392537	0.540781
LRRN3	62.1717	0.219676	0.256954	0.854924	0.392593	0.540806
AQP7P1	3.32245	-0.320531	0.374961	-0.854838	0.392641	0.540829
STARD4	600.388	-0.174271	0.203894	-0.854713	0.39271	0.540882
ZEB1	801.578	-0.194408	0.227487	-0.85459	0.392778	0.540934
KRTAP5-2	2.80255	-0.393921	0.461004	-0.854485	0.392836	0.540972
SPCS2	1008.84	-0.11133	0.130325	-0.854247	0.392968	0.541112
ASRGL1	476.107	0.265856	0.311411	0.853714	0.393263	0.541476
LHPP	1106.61	-0.108665	0.127308	-0.853558	0.39335	0.541553
FLJ42627	61.2799	-0.153524	0.179908	-0.853348	0.393467	0.541671
SCUBE2	354.628	0.321258	0.376791	0.852618	0.393871	0.542186
CCDC116	7.51085	0.175722	0.20613	0.852481	0.393947	0.542248
CCDC72	1425.65	0.159369	0.186968	0.852387	0.393999	0.542278
C11orf49	889.058	0.121103	0.142131	0.852058	0.394182	0.542321
CHMP4A	2324.22	0.102064	0.119776	0.85213	0.394142	0.542321
C14orf93	508.575	0.0827092	0.0970536	0.852202	0.394102	0.542321
C1orf91	441.592	-0.0961467	0.112841	-0.852054	0.394184	0.542321
CDK7	1094.41	-0.0967507	0.113537	-0.852148	0.394132	0.542321
CARD17	12.3276	-0.329266	0.386492	-0.851937	0.394249	0.542369
IL1R1	3055.5	-0.173704	0.203974	-0.851595	0.394439	0.542573
TFCP2L1	1830.84	-0.238757	0.280377	-0.851558	0.394459	0.542573
PLXNB2	23895.4	-0.0890627	0.10467	-0.850887	0.394832	0.543044
MSH6	5726.42	0.0797117	0.0937074	0.850645	0.394967	0.543186
PRPF31	3890.11	0.0848416	0.0997512	0.850533	0.395029	0.54323
GANAB	26878.8	-0.0894097	0.105132	-0.850449	0.395075	0.543252
WDR41	1525.81	0.0828089	0.0973877	0.850301	0.395158	0.543323
DNAJC16	1383.31	-0.0803339	0.0944938	-0.85015	0.395242	0.543396
BTBD8	11.1603	-0.246902	0.29058	-0.849689	0.395498	0.543706
MOCOS	1033.75	-0.166921	0.19647	-0.8496	0.395547	0.543731
MPND	1155.96	0.144482	0.170071	0.849538	0.395582	0.543737
PRND	49.4935	-0.356002	0.419088	-0.84947	0.39562	0.543747
LOC388796	1111.68	0.156262	0.18397	0.849387	0.395666	0.543768
PRH2	20.7301	0.335653	0.395341	0.849021	0.395869	0.543963
ZNF200	564.99	-0.0693152	0.0816421	-0.849014	0.395874	0.543963
LRP3	1084.87	-0.194811	0.229469	-0.848965	0.395901	0.543963
ASB7	1020.02	-0.0709617	0.0836177	-0.848644	0.396079	0.544127
UGGT2	654.481	-0.110728	0.130483	-0.848596	0.396106	0.544127
PTPN13	7122.47	-0.165484	0.195012	-0.848585	0.396112	0.544127
KCNS1	961.75	-0.349261	0.411672	-0.848396	0.396217	0.544229
POLR2L	3952.04	-0.129518	0.152719	-0.848084	0.396391	0.544426
EGFL8	182.193	0.251507	0.296657	0.847803	0.396548	0.544599
CHP2	304.792	-0.436258	0.514864	-0.847327	0.396813	0.544921
ITGAV	12134.1	-0.151969	0.179416	-0.847023	0.396982	0.545111
NXPH3	62.4172	0.20392	0.241116	0.845735	0.397701	0.546055
RBM19	2074.65	0.0968288	0.114528	0.845463	0.397852	0.546178
MBOAT4	3.69803	-0.2304	0.272511	-0.845471	0.397848	0.546178
UQCR10	3566.83	-0.108474	0.128331	-0.845272	0.397959	0.546282
ARL8B	6593.41	-0.0906852	0.10731	-0.845078	0.398067	0.546389
HIST2H3C	20.6515	-0.222822	0.263765	-0.844774	0.398237	0.546579
NFU1	928.395	-0.0891397	0.105548	-0.844544	0.398366	0.546713
PRKRIR	2377.17	-0.116148	0.137634	-0.843894	0.398729	0.547169
PARP4	4210.44	0.123841	0.14678	0.843718	0.398827	0.547262
ARFIP1	1824.57	-0.0796443	0.094415	-0.843555	0.398918	0.547344
THOC4	4515.64	-0.100411	0.119058	-0.843381	0.399015	0.547435
LOC220930	134.461	0.153372	0.18188	0.84326	0.399083	0.547486
SLC25A30	563.618	-0.117506	0.139359	-0.843185	0.399125	0.547487
XIRP2	1391.84	-0.761301	0.902927	-0.843147	0.399146	0.547487
ZP4	2.22617	0.496567	0.589191	0.842795	0.399343	0.547588
ABR	5670.7	0.108391	0.128589	0.842926	0.39927	0.547588
ACBD6	1310.86	-0.0753813	0.0894412	-0.842803	0.399339	0.547588
CACNA1A	46.6652	-0.245492	0.291255	-0.842875	0.399298	0.547588
AMIGO3	309.996	0.171336	0.203363	0.84251	0.399502	0.547743
TIAF1	1108.07	-0.155411	0.184468	-0.842482	0.399518	0.547743
C10orf28	995.59	-0.066504	0.0789692	-0.84215	0.399704	0.547955
SNRPD2	8339.55	0.116481	0.13833	0.842051	0.399759	0.547988
PIGQ	1954.74	-0.119159	0.141569	-0.841703	0.399954	0.548213
GNB4	3611.2	-0.128909	0.153192	-0.841488	0.400075	0.548335
ANAPC10	298.866	0.0821915	0.0977375	0.840942	0.400381	0.548712
MUDENG	1869.79	0.0801554	0.0953285	0.840833	0.400441	0.548715
VASN	727.025	-0.148424	0.176521	-0.840828	0.400444	0.548715
EME2	34.1966	-0.137235	0.163227	-0.840765	0.40048	0.54872
HBP1	4007.92	-0.0745734	0.0887657	-0.840114	0.400844	0.549177
SHB	2633.46	0.137486	0.163692	0.83991	0.400959	0.549252
PHF19	2871.99	0.117465	0.139855	0.839907	0.400961	0.549252
ALX3	148.205	0.208429	0.248245	0.83961	0.401127	0.549395
PIGK	1457.93	0.0717187	0.0854148	0.839652	0.401104	0.549395
WT1	7.13836	0.523585	0.623917	0.839189	0.401363	0.549666
KIAA1797	1832.76	-0.0797154	0.0949959	-0.839146	0.401387	0.549666
MUC21	1460.46	0.498822	0.594659	0.838837	0.401561	0.549785
TMEM231	227.55	0.205736	0.245267	0.838825	0.401568	0.549785
POLR3E	1790.33	-0.0723752	0.0862743	-0.838897	0.401527	0.549785
THOC7	2101.5	0.106928	0.127521	0.838515	0.401742	0.549981
KRT74	22.2509	0.216376	0.258095	0.838358	0.401829	0.550016
ARSD	2206.79	0.132461	0.157995	0.838389	0.401813	0.550016
TTF2	1704.66	0.116699	0.139259	0.838005	0.402028	0.550245
CSAG2	68.4475	0.640654	0.764712	0.837772	0.402159	0.550381
FAM86D	265.891	0.146009	0.174387	0.837273	0.402439	0.550664
DDX24	7608.21	-0.0731485	0.0873699	-0.837227	0.402465	0.550664
GPX7	552.331	-0.196106	0.234245	-0.837183	0.40249	0.550664
RBMS3	76.8029	-0.232367	0.27753	-0.837269	0.402441	0.550664
RNF25	1060.03	0.0951899	0.113732	0.836969	0.40261	0.550786
RPPH1	83.9357	0.277276	0.331495	0.83644	0.402907	0.55115
RPL21P44	3.49362	0.196118	0.234593	0.835996	0.403157	0.551236
PKIG	1119.25	0.191981	0.229602	0.836145	0.403073	0.551236
C2CD3	1414.11	-0.0959757	0.114794	-0.83607	0.403115	0.551236
CDC6	2515.66	-0.10802	0.129202	-0.836055	0.403124	0.551236
TMEM198	131.63	-0.216255	0.258673	-0.836017	0.403145	0.551236
FRMPD1	12.9152	-0.340581	0.407306	-0.83618	0.403054	0.551236
CEP57	1733.94	-0.0887354	0.106165	-0.835827	0.403252	0.551323
BIRC5	2152.16	-0.123355	0.147603	-0.835724	0.40331	0.55136
CDK14	788.491	-0.183284	0.219505	-0.834987	0.403725	0.551884
GSS	4510.9	-0.104557	0.125244	-0.834824	0.403817	0.551967
IFIT3	4377.38	-0.246715	0.295653	-0.834475	0.404013	0.552193
TUBBP5	236.393	0.221884	0.265954	0.834294	0.404115	0.552276
ZNF3	1250.8	-0.071481	0.0856823	-0.834256	0.404137	0.552276
TTBK2	312.451	-0.182329	0.218582	-0.834145	0.404199	0.552319
SS18L1	906.1	0.09497	0.113881	0.833944	0.404312	0.552398
FEM1A	3589.58	0.0837731	0.100456	0.833932	0.40432	0.552398
KLHL3	133.95	-0.17368	0.208452	-0.83319	0.404738	0.552927
USP9Y	841.359	0.332886	0.39968	0.832882	0.404911	0.553052
LGMN	5936.11	0.11683	0.140276	0.832862	0.404923	0.553052
RASGRF2	125.413	-0.214603	0.257643	-0.832947	0.404874	0.553052
CPSF3L	4425.45	-0.0794086	0.095396	-0.832411	0.405177	0.553337
CKS1B	3692.81	-0.110012	0.132166	-0.83238	0.405194	0.553337
ADCY10	9.85119	0.382358	0.459496	0.832125	0.405338	0.553491
FAM195A	931.939	0.173234	0.208218	0.831985	0.405418	0.553544
COMTD1	1000.46	-0.171099	0.205662	-0.831946	0.40544	0.553544
C15orf55	8.09767	0.419174	0.504065	0.831588	0.405642	0.55365
DUSP5P	32.2192	0.295532	0.355392	0.831567	0.405654	0.55365
NOD1	645.017	0.0766501	0.0921795	0.83153	0.405674	0.55365
SF3B1	13318.4	-0.0708488	0.0851844	-0.831711	0.405572	0.55365
NUDT5	2358.65	-0.0832923	0.100152	-0.831656	0.405603	0.55365
NCAN	7.61812	0.286734	0.344872	0.831422	0.405735	0.553691
CAPN7	1347.23	0.0898899	0.108136	0.831269	0.405821	0.553723
OLFML1	254.225	-0.211403	0.254305	-0.831296	0.405806	0.553723
UPF3B	1224.62	0.114509	0.137771	0.831152	0.405888	0.553771
ENTPD4	1165.45	0.122238	0.14716	0.830643	0.406176	0.554121
COQ7	886.492	0.0797197	0.0959871	0.830525	0.406242	0.554169
UBTD2	1638.41	-0.0824245	0.0992697	-0.830309	0.406364	0.554292
GMEB2	1841.86	-0.0655687	0.0789924	-0.830063	0.406503	0.554439
KIAA1671	6547.13	-0.129624	0.156184	-0.829941	0.406572	0.554491
C2orf3	898.387	0.0766884	0.0924348	0.829648	0.406738	0.554674
CSRNP2	1406.41	0.0651514	0.0785425	0.829504	0.406819	0.554742
SNAP47	1827.62	-0.0588517	0.0709551	-0.829422	0.406866	0.554762
C12orf61	27.6892	0.128874	0.155421	0.829192	0.406996	0.554897
NKIRAS1	383.115	0.0950396	0.11463	0.829096	0.40705	0.554928
H1F0	14044.3	-0.174076	0.209995	-0.828955	0.40713	0.554995
CCDC87	51.994	-0.176235	0.212625	-0.828851	0.407189	0.555032
QKI	4880.79	0.0934907	0.112822	0.828659	0.407297	0.555137
KCNIP4	30.6993	0.115258	0.139163	0.828223	0.407544	0.555388
CLC	2.488	-0.535726	0.646836	-0.828226	0.407543	0.555388
ZNF213	1208.61	-0.0816122	0.0985718	-0.827947	0.4077	0.555558
LSM5	1719.85	-0.0988335	0.11947	-0.827267	0.408085	0.55604
FGFRL1	817.449	-0.130149	0.157356	-0.827099	0.408181	0.556127
BRI3	2468.59	-0.112974	0.136607	-0.826999	0.408238	0.556162
CRYBA2	6.02415	-0.473147	0.57242	-0.826573	0.408479	0.556448
EME1	385.446	0.111376	0.134792	0.826279	0.408646	0.556589
SVIL	7229.24	-0.124334	0.150471	-0.826301	0.408633	0.556589
SPC25	585.602	0.10504	0.127145	0.82614	0.408725	0.556611
C19orf53	3708.44	-0.101028	0.122287	-0.826153	0.408717	0.556611
DAXX	4397.99	-0.0678338	0.0821211	-0.826022	0.408792	0.556616
GGH	3037.04	-0.117161	0.141831	-0.826064	0.408768	0.556616
KCNJ13	2.18368	0.317377	0.384285	0.825889	0.408867	0.556676
FAM122B	1749.34	0.114786	0.139044	0.825534	0.409068	0.556829
EXOC7	7216.71	-0.0545281	0.0660553	-0.825492	0.409092	0.556829
NUP88	2361.91	-0.0718854	0.0870709	-0.825595	0.409034	0.556829
KCNK2	30.3867	-0.330902	0.400865	-0.82547	0.409105	0.556829
TESK1	2012.49	0.0875489	0.10608	0.825313	0.409194	0.556903
TTC9C	623.831	-0.0643286	0.0779493	-0.825262	0.409223	0.556903
TCF7L1	1405.56	0.159773	0.193617	0.825199	0.409259	0.556909
HCP5	3510.88	0.191948	0.232713	0.824829	0.409469	0.557109
LBX2	27.7339	-0.174046	0.210998	-0.824873	0.409444	0.557109
LDHC	72.7205	0.307564	0.373006	0.824556	0.409623	0.557277
FLJ33360	4.30529	-0.31269	0.37925	-0.824496	0.409658	0.557281
SLC46A1	747.14	-0.144366	0.175251	-0.823764	0.410073	0.557803
ZC3H7B	6129.64	-0.0837872	0.10172	-0.823706	0.410107	0.557806
SENP8	114.147	-0.0868699	0.105479	-0.823576	0.41018	0.55782
PSD	90.784	-0.205694	0.249752	-0.823594	0.41017	0.55782
COX17	1257.95	0.128082	0.155545	0.823442	0.410257	0.557838
PIGP	424.811	-0.0888712	0.107924	-0.823464	0.410244	0.557838
DPH3	1194.37	0.0806835	0.0980263	0.82308	0.410463	0.558041
ADAL	365.1	-0.0957573	0.116342	-0.823068	0.410469	0.558041
KIAA1632	2020.91	0.0989004	0.120181	0.822926	0.41055	0.558065
OXCT1	2394.98	0.0983895	0.119559	0.82294	0.410542	0.558065
HSD17B4	4892.91	0.0732973	0.0890965	0.822673	0.410694	0.558174
DCAF10	2212.89	-0.0698434	0.0849036	-0.822619	0.410724	0.558174
METTL10	524.208	-0.0766976	0.0932241	-0.822723	0.410666	0.558174
DBF4B	484.481	0.102305	0.124385	0.822489	0.410798	0.558231
PDK3	511.218	-0.11451	0.139244	-0.822372	0.410865	0.558249
ISL2	68.4519	-0.217561	0.264558	-0.822356	0.410874	0.558249
ZNF256	198.419	0.184231	0.224134	0.821968	0.411095	0.558506
C2orf34	208.741	0.105525	0.12846	0.821461	0.411384	0.558683
PKD1	3981.84	0.104646	0.12739	0.821462	0.411383	0.558683
BCL2L12	1305.14	0.0970222	0.118109	0.821462	0.411383	0.558683
DNAJC3	3439.71	-0.0990798	0.120606	-0.821514	0.411354	0.558683
PPFIA2	5.39364	-0.29544	0.359563	-0.821665	0.411267	0.558683
KLF16	1955.34	-0.102449	0.124729	-0.821377	0.411432	0.558706
JOSD2	1094.54	0.130678	0.159139	0.821156	0.411557	0.558748
ARL6IP1	13629.5	-0.0808696	0.0984811	-0.821169	0.41155	0.558748
ZDHHC20	759.559	-0.210883	0.256793	-0.821217	0.411523	0.558748
RTF1	3842.2	-0.0643533	0.0783967	-0.820868	0.411722	0.558928
LOC152217	1120.79	-0.13354	0.162742	-0.820557	0.411898	0.559125
LOC100133612	15.9013	0.224161	0.273229	0.820415	0.41198	0.559161
TCEAL3	620.015	-0.171098	0.208554	-0.8204	0.411988	0.559161
MTPAP	1338.84	-0.0629469	0.0767412	-0.820249	0.412074	0.559234
RWDD2B	941.604	-0.0833317	0.101647	-0.819814	0.412322	0.559504
IKBKAP	3317.08	-0.123444	0.15058	-0.81979	0.412336	0.559504
ACTR3C	99.1633	0.158169	0.192984	0.819595	0.412447	0.559612
EID1	4996.83	-0.103305	0.126144	-0.818941	0.41282	0.560074
ZNF395	5077.28	-0.116896	0.142876	-0.818164	0.413264	0.560634
AASS	624.746	0.169089	0.206718	0.817968	0.413375	0.560742
SLC25A19	759.623	0.115189	0.140863	0.817738	0.413507	0.560878
SLC14A2	3.74416	-0.295385	0.361386	-0.817367	0.413719	0.561122
ZNF285	30.622	0.248347	0.303919	0.817147	0.413844	0.56123
RAB3IP	1190.23	0.106067	0.129807	0.817116	0.413862	0.56123
GCAT	701.469	-0.15708	0.192255	-0.817043	0.413904	0.561244
KIAA1875	81.3991	0.272573	0.333648	0.816947	0.413959	0.561275
AMY1A	168.711	0.478992	0.586526	0.81666	0.414123	0.561455
GRM3	1.61517	0.307202	0.376238	0.81651	0.414208	0.561528
GFM2	1602.66	0.0878451	0.107611	0.816321	0.414316	0.561602
SMTNL1	28.3696	-0.298411	0.365564	-0.816303	0.414327	0.561602
PTDSS2	1111.17	-0.108832	0.133345	-0.816174	0.414401	0.561659
NBEAL2	5269.89	-0.141567	0.173492	-0.815984	0.414509	0.561763
FEZ2	1332.8	-0.0821482	0.100735	-0.81549	0.414792	0.562104
BUB3	6184.87	-0.0701938	0.0861376	-0.814903	0.415128	0.562515
C14orf162	70.2658	0.317042	0.389247	0.8145	0.415359	0.562754
NDUFAF4	544.513	-0.107679	0.132206	-0.814484	0.415368	0.562754
MAP3K13	168.708	0.19447	0.238829	0.814266	0.415493	0.56288
ADIPOR2	6352.79	-0.0888626	0.109181	-0.813902	0.415701	0.563077
KCNJ8	274.284	-0.181847	0.22342	-0.813923	0.415689	0.563077
MYH14	14607.1	-0.183361	0.225372	-0.813591	0.415879	0.563275
NDUFAF1	698.558	-0.0878639	0.108036	-0.81328	0.416057	0.56343
CSDA	18175	-0.110902	0.136358	-0.813319	0.416035	0.56343
KIAA0195	3452.69	0.0847736	0.104253	0.813156	0.416129	0.563483
RCOR3	1425.57	0.0831956	0.102323	0.81307	0.416178	0.563507
ANKRD36B	62.9117	0.156709	0.19278	0.812888	0.416282	0.563568
ZNF680	343.328	0.152844	0.188029	0.812875	0.41629	0.563568
CCDC109B	1278.43	-0.130132	0.16012	-0.812712	0.416383	0.563568
CARNS1	85.6144	-0.194622	0.239472	-0.812712	0.416383	0.563568
HDAC9	367.751	-0.20569	0.253062	-0.812805	0.41633	0.563568
KCNK15	25.8242	0.3079	0.378924	0.812565	0.416468	0.563606
DDX60L	1288.16	-0.171012	0.210463	-0.812553	0.416474	0.563606
CNOT2	3143.32	0.0434711	0.0535055	0.812459	0.416528	0.563636
SOBP	221.311	0.268798	0.330915	0.81229	0.416626	0.563724
PHC3	3442.97	0.121408	0.149514	0.812019	0.416781	0.563891
ARL13A	2.31419	0.392795	0.483856	0.811802	0.416905	0.564002
SGK1	16624.6	0.166028	0.204536	0.811732	0.416946	0.564002
UBFD1	3167.36	-0.0866108	0.106702	-0.811709	0.416959	0.564002
RLBP1	2.78282	-0.563503	0.694285	-0.811631	0.417004	0.56402
RABIF	1111.55	-0.0712679	0.0878202	-0.81152	0.417067	0.564063
SLC35B3	929.139	-0.0795121	0.0980022	-0.81133	0.417176	0.564167
SMC2	4459.89	0.114417	0.141038	0.811252	0.417221	0.564184
ZDHHC6	1493.97	-0.0707285	0.0872115	-0.811	0.417366	0.564337
CHP	7687.18	-0.0775939	0.09572	-0.810634	0.417576	0.564578
CBLB	1435.48	-0.124637	0.153861	-0.81006	0.417906	0.564981
C12orf10	1773.87	0.0846715	0.104539	0.809949	0.41797	0.565024
SS18	4588.12	0.0644343	0.0795594	0.809889	0.418004	0.565027
FAM46A	1689.77	-0.140284	0.173256	-0.809693	0.418116	0.565136
NOSTRIN	68.27	0.143068	0.176778	0.809306	0.418339	0.565394
ACOX2	43.7703	0.189012	0.23362	0.809058	0.418482	0.565414
ARID4A	833.744	0.092727	0.114602	0.809123	0.418445	0.565414
CABP7	19.2292	-0.177607	0.21951	-0.809104	0.418455	0.565414
SPAG17	355.976	-0.286381	0.353956	-0.809088	0.418465	0.565414
TPO	15.2188	-0.319788	0.395404	-0.808763	0.418652	0.5656
NACAP1	471.586	-0.0730019	0.0902815	-0.808603	0.418744	0.565681
PFKL	11814.9	0.0821236	0.101595	0.80834	0.418895	0.565799
AP3S2	2861.09	-0.0733689	0.0907629	-0.808358	0.418884	0.565799
HOXB2	197.387	0.247919	0.306737	0.808247	0.418948	0.565828
CNDP2	8076.08	0.101909	0.126124	0.808009	0.419086	0.565968
TMEM222	2110.23	-0.0736729	0.0911842	-0.807956	0.419116	0.565968
RPS23	24700.6	0.114616	0.141967	0.807342	0.419469	0.566402
WASH2P	733.088	0.131333	0.16281	0.806666	0.419859	0.566885
FUNDC2	2541.71	0.102629	0.127271	0.806378	0.420025	0.567066
C1orf128	3141.08	-0.0715906	0.0888485	-0.80576	0.420381	0.567503
ZNF572	104.361	0.147783	0.183462	0.805521	0.420519	0.567646
RABL5	879.901	-0.091193	0.113257	-0.805184	0.420713	0.567778
EDN1	628.3	-0.196894	0.244516	-0.805239	0.420682	0.567778
C6orf174	70.9015	-0.218361	0.271183	-0.805217	0.420694	0.567778
C10orf88	433.984	-0.0571068	0.0710028	-0.80429	0.42123	0.568432
DUOX2	5020.87	0.305205	0.379751	0.803697	0.421572	0.568768
POM121L10P	17.4985	-0.291491	0.36269	-0.803692	0.421575	0.568768
SLC5A11	5.08499	-0.365817	0.455141	-0.803744	0.421545	0.568768
HIST1H3I	2.39365	0.309979	0.385748	0.803577	0.421641	0.568813
CAMLG	1458.56	0.0815964	0.101563	0.803405	0.421741	0.568905
C3orf1	4233.7	-0.0891671	0.110999	-0.803317	0.421792	0.56893
FAM21B	1292.77	0.0873221	0.108715	0.803219	0.421848	0.568963
NCRNA00086	139.742	0.251001	0.312596	0.802957	0.422	0.569124
KCTD1	3201.98	-0.103828	0.129318	-0.80289	0.422038	0.569132
PGLYRP2	6.05598	0.357765	0.445721	0.802667	0.422167	0.569238
SRP14	7721.94	-0.0763729	0.0951516	-0.802644	0.422181	0.569238
HSPA1B	8462.69	-0.167962	0.209358	-0.802272	0.422395	0.569484
ARL16	1103.77	0.132376	0.16503	0.802134	0.422475	0.569548
C20orf43	5141.36	-0.0641751	0.0800145	-0.802043	0.422528	0.569575
CPSF4	1490.23	-0.0900168	0.112255	-0.801894	0.422614	0.569648
GDAP2	823.465	-0.0709041	0.0884343	-0.801772	0.422685	0.5697
RPS14	30875.4	0.119154	0.148682	0.801398	0.422901	0.569948
HDGFRP2	3565.96	0.101254	0.12636	0.801311	0.422952	0.569973
XRCC5	17045.5	-0.0592698	0.0739933	-0.801015	0.423123	0.57016
TERF2IP	2613.01	-0.0631315	0.0788557	-0.800595	0.423366	0.570406
ZNF496	715.438	-0.100477	0.125504	-0.800588	0.42337	0.570406
C19orf50	3529.9	-0.0620221	0.0774775	-0.800517	0.423411	0.570418
RRP8	667.983	0.075719	0.0946614	0.799893	0.423773	0.570818
LPGAT1	3158.34	-0.0975983	0.122009	-0.79993	0.423751	0.570818
TSLP	155.014	-0.217905	0.272512	-0.799618	0.423932	0.57099
CYYR1	376.667	-0.157426	0.196954	-0.799304	0.424114	0.571191
RP9P	348.544	0.105999	0.132678	0.798921	0.424336	0.571447
ZNF600	432.91	0.141271	0.176851	0.798817	0.424396	0.571484
SPNS2	1345.18	-0.208957	0.261608	-0.798741	0.424441	0.571501
C8orf79	153.724	0.260573	0.326334	0.798486	0.424588	0.571656
WWP1	3034.26	0.0850718	0.106572	0.798253	0.424723	0.571751
LOC285629	71.4748	-0.262734	0.329129	-0.79827	0.424714	0.571751
CPM	1680.13	-0.191994	0.240582	-0.798041	0.424847	0.571873
MUC20	2506.87	-0.30839	0.386468	-0.79797	0.424888	0.571885
CEACAM16	5.85828	0.41558	0.521406	0.797037	0.42543	0.572537
LOC100287227	13.6087	-0.158979	0.199479	-0.796968	0.42547	0.572537
TMEM44	1238.91	-0.183713	0.230509	-0.796987	0.425459	0.572537
NPR3	240.597	-0.312604	0.392382	-0.796684	0.425635	0.572716
WDYHV1	631.094	-0.0813397	0.10211	-0.796592	0.425688	0.572744
C1S	14021.8	0.170277	0.213867	0.796184	0.425925	0.572935
CXorf38	424.794	0.0967441	0.12151	0.79618	0.425928	0.572935
DTD1	1832.35	-0.122356	0.153662	-0.796266	0.425877	0.572935
ASTL	6.98504	-0.268184	0.336985	-0.795836	0.426127	0.573161
LOC728875	64.4085	0.21363	0.26851	0.795612	0.426258	0.573292
FBXO31	1600.28	-0.0864629	0.108684	-0.795542	0.426298	0.573303
TMEM167B	2259.65	0.0589517	0.0741175	0.795382	0.426391	0.573385
SLC25A6	29143.4	0.133987	0.168472	0.795309	0.426434	0.573398
SDC3	2912.56	0.128113	0.161115	0.795166	0.426517	0.573423
LOC100131193	56.3017	-0.143281	0.180181	-0.795204	0.426495	0.573423
ZXDC	3315.93	-0.0829472	0.104403	-0.79449	0.42691	0.573908
NOSIP	2939.37	0.113056	0.142346	0.794235	0.427058	0.574064
RUNX1T1	36.6143	-0.273316	0.344245	-0.793958	0.42722	0.574237
SEC14L1	3785.17	-0.0986848	0.124349	-0.793611	0.427422	0.574421
LOC100133957	14.4118	-0.148337	0.186908	-0.793634	0.427409	0.574421
CDH22	26.1321	-0.378001	0.476339	-0.793554	0.427455	0.574422
BRPF1	1560.08	0.0758532	0.0956106	0.793356	0.42757	0.574534
CPD	5651.86	-0.108968	0.137438	-0.792851	0.427864	0.574885
CYC1	8509.85	-0.100806	0.127172	-0.792674	0.427968	0.57498
SERPINB12	61.5853	0.388986	0.490789	0.792572	0.428027	0.575016
ZNF841	353.994	0.12249	0.154586	0.792375	0.428142	0.575127
ZBTB26	157.542	0.121896	0.153848	0.792317	0.428176	0.575129
LY6E	23121	0.165826	0.209359	0.792064	0.428323	0.575239
RAB41	5.00329	-0.212197	0.267887	-0.792116	0.428293	0.575239
NBR2	323.467	0.138326	0.174738	0.79162	0.428582	0.575521
PGD	13511.3	0.136822	0.172843	0.791593	0.428598	0.575521
MUTYH	623.283	0.0905426	0.114402	0.791442	0.428686	0.575595
SLC19A1	716.518	-0.134201	0.169611	-0.791229	0.428811	0.575719
TMEM52	143.326	-0.207682	0.262606	-0.790851	0.429031	0.575971
CXorf36	391.148	-0.138089	0.174716	-0.790365	0.429315	0.576308
CPEB1	108.528	0.320128	0.405074	0.790296	0.429355	0.576318
NARG2	1851.47	0.0725445	0.0918366	0.789931	0.429568	0.576561
PRPF39	1066.59	0.0994955	0.12598	0.789774	0.42966	0.57664
HNRPDL	7994.23	0.0638217	0.080828	0.789599	0.429762	0.576733
DDX55	1058.64	-0.0707707	0.0896439	-0.789466	0.42984	0.576794
FOLH1	218.648	0.267731	0.339181	0.789344	0.429911	0.576802
CLN8	1032.36	-0.0849966	0.107678	-0.789359	0.429902	0.576802
CC2D1A	3838.98	0.0792983	0.100509	0.788971	0.430129	0.577051
DPP9	4205.43	-0.0780729	0.0989857	-0.788729	0.43027	0.577197
LOC100131496	6.35503	-0.217873	0.276275	-0.788609	0.430341	0.577247
RIMS1	11.8693	0.37979	0.481691	0.788452	0.430433	0.577268
TCERG1	2857.95	-0.0713866	0.0905323	-0.78852	0.430392	0.577268
SH3GLB1	6574.35	-0.0777523	0.0986192	-0.788409	0.430458	0.577268
RYR1	3094.84	-0.180352	0.228769	-0.78836	0.430486	0.577268
ARSK	418.829	0.102034	0.129453	0.788193	0.430584	0.577354
DMWD	1446.36	-0.073695	0.0935138	-0.788066	0.430658	0.577366
LOC91450	13.7884	-0.172829	0.219297	-0.788107	0.430634	0.577366
GPR107	7567.21	-0.0731586	0.0928646	-0.787798	0.430815	0.577496
ABHD2	9146.94	-0.138204	0.175432	-0.787789	0.43082	0.577496
LGALS12	3.4963	0.24757	0.314286	0.787723	0.430859	0.577504
C20orf29	684.003	0.0820345	0.104152	0.787642	0.430906	0.577524
SLC25A43	1976.6	-0.110416	0.140252	-0.787268	0.431125	0.577774
AKAP11	2350.33	-0.104979	0.133404	-0.786927	0.431325	0.577997
KCNQ1	585.276	0.192407	0.244671	0.78639	0.431639	0.578375
CAPN3	290.268	-0.200462	0.255029	-0.786037	0.431846	0.578564
MYH6	99.5553	-0.590016	0.75057	-0.78609	0.431815	0.578564
PPIH	1398.63	0.103116	0.131286	0.785432	0.4322	0.578966
FAM27A	37.8744	-0.191504	0.243826	-0.785414	0.432211	0.578966
PARK7	8171.9	0.0852579	0.108579	0.785217	0.432326	0.579061
OPN4	4.88139	-0.370626	0.472027	-0.78518	0.432348	0.579061
CCDC12	1543.16	0.119795	0.152617	0.78494	0.432489	0.579162
CD2BP2	4035.1	-0.0838376	0.106803	-0.784975	0.432468	0.579162
DNAJC10	3829	-0.093868	0.119605	-0.784817	0.432561	0.579215
RBM14	3783.51	0.049201	0.0627019	0.784682	0.43264	0.579277
ABTB1	1337.86	0.113152	0.144258	0.784371	0.432823	0.579338
MCEE	302.407	-0.0982164	0.125202	-0.784466	0.432767	0.579338
ERRFI1	4224.37	-0.158476	0.202023	-0.784443	0.43278	0.579338
EGLN3	3610.8	-0.197882	0.252289	-0.784348	0.432836	0.579338
RASGEF1A	387.723	-0.247658	0.31576	-0.784325	0.43285	0.579338
CDKL2	47.3773	0.313812	0.400229	0.784081	0.432993	0.579442
C1orf50	334.784	-0.0769401	0.0981222	-0.784125	0.432967	0.579442
ST6GALNAC2	3015.61	0.121724	0.155283	0.783889	0.433105	0.579549
FKBP6	65.1353	0.287289	0.366688	0.783469	0.433352	0.579835
PPP2R3B	944.677	0.154169	0.196797	0.783392	0.433397	0.579851
DEDD2	1994.16	0.0743488	0.0949287	0.783207	0.433506	0.579924
PRPF40B	995.378	-0.0929106	0.118631	-0.783188	0.433517	0.579924
PRH1	82.582	0.188628	0.240867	0.78312	0.433557	0.579934
ZNF618	1405.13	0.153908	0.196577	0.78294	0.433662	0.579987
CPS1	131.706	-0.312824	0.399534	-0.782973	0.433643	0.579987
MT1G	460.413	0.256263	0.327542	0.782382	0.43399	0.580382
SPATA19	3.66101	0.37382	0.477853	0.782291	0.434043	0.580394
ARL8A	2098.4	-0.0726612	0.0928869	-0.782255	0.434065	0.580394
PRKCE	411.33	-0.112412	0.143722	-0.782155	0.434124	0.580429
PLK5P	2.43958	-0.37841	0.484221	-0.781482	0.434519	0.580913
HIST1H3J	5.31599	-0.234103	0.299626	-0.781318	0.434616	0.580999
GPCPD1	2504.25	0.138299	0.177035	0.781193	0.434689	0.581053
DKKL1	15.8587	0.268456	0.343831	0.78078	0.434932	0.581311
GTF3C6	1782.5	-0.094301	0.120782	-0.780753	0.434948	0.581311
MSTN	5.56288	0.347801	0.445568	0.780578	0.435051	0.581405
MORC3	2454.14	-0.093669	0.120014	-0.780484	0.435106	0.581435
SH2D4A	1564.71	0.137881	0.176675	0.780423	0.435142	0.581439
ZNF513	927.541	0.0743484	0.0952746	0.780359	0.43518	0.581445
SEC16B	369.474	-0.215742	0.276596	-0.779989	0.435398	0.581692
CD9	41588.2	-0.151509	0.194315	-0.779712	0.43556	0.581866
EDN2	1101.29	-0.302279	0.387776	-0.77952	0.435674	0.581973
ANKMY2	792.796	0.0781593	0.100325	0.77906	0.435944	0.582291
PKD1L3	1.41519	0.256242	0.328965	0.778935	0.436018	0.582345
TLCD1	504.886	0.134326	0.172541	0.778516	0.436265	0.582591
ATF1	1111.45	-0.0686199	0.0881425	-0.778511	0.436268	0.582591
FAM184B	55.2536	-0.357487	0.459268	-0.778385	0.436342	0.582646
LOC147727	867.556	-0.120964	0.155441	-0.778198	0.436453	0.58275
ZNF215	72.2688	-0.227031	0.291947	-0.777644	0.436779	0.583141
TSPYL3	41.157	0.233817	0.300738	0.777477	0.436877	0.583229
PDIA2	10.3495	-0.285254	0.366959	-0.777346	0.436955	0.583288
TRIAP1	1450.31	0.0671174	0.0863702	0.77709	0.437106	0.583445
ZNF501	104.57	0.12209	0.157126	0.777021	0.437146	0.583455
C7orf64	539.875	-0.0652151	0.083961	-0.776731	0.437318	0.58364
ZNF878	11.3153	-0.324382	0.41769	-0.776609	0.437389	0.583692
SFRS13B	82.2497	0.249026	0.320707	0.77649	0.43746	0.583742
CH25H	267.77	0.236897	0.305135	0.776366	0.437533	0.583795
NKAIN4	11.2338	0.429965	0.553894	0.776258	0.437597	0.583812
SP2	1532.4	-0.0592332	0.0763085	-0.776233	0.437612	0.583812
SDC4	20659.1	-0.117841	0.151825	-0.776163	0.437653	0.583823
RGPD1	556.555	0.107316	0.13836	0.775632	0.437966	0.584197
CHRM3	96.1669	-0.401125	0.517208	-0.775558	0.43801	0.584211
BTD	554.564	0.0916735	0.118215	0.775479	0.438056	0.584229
LOC100216545	209.081	0.15614	0.201489	0.774931	0.43838	0.584588
FOS	22801.5	-0.209242	0.27002	-0.774913	0.438391	0.584588
SHMT2	8456.81	-0.080238	0.103558	-0.774815	0.438449	0.584621
VPS28	4720.66	-0.102203	0.131945	-0.774589	0.438582	0.584724
SNX30	1405.91	-0.102537	0.132378	-0.774572	0.438593	0.584724
NDUFAF3	1704.3	0.0975067	0.125909	0.774422	0.438682	0.584759
SNPH	155.281	-0.189778	0.24506	-0.774415	0.438685	0.584759
OAZ2	3186.49	-0.0605865	0.0782507	-0.774261	0.438776	0.584792
PHRF1	3842.29	-0.0759361	0.0980718	-0.774291	0.438759	0.584792
TNFRSF19	956.47	0.244922	0.316519	0.773799	0.43905	0.585113
NUPL2	1002.04	0.0667323	0.086256	0.773655	0.439135	0.585182
CPO	1.42722	0.325324	0.420554	0.773561	0.43919	0.585212
LOC728855	453.711	0.139624	0.180608	0.773076	0.439478	0.58531
CCDC104	1089.01	0.112463	0.145502	0.772934	0.439562	0.58531
EPC1	812.483	0.110119	0.142399	0.773308	0.43934	0.58531
FAM40A	1775.69	-0.0575045	0.074379	-0.773128	0.439446	0.58531
ATG12	1224.53	-0.0593873	0.0768216	-0.773054	0.43949	0.58531
NIF3L1	1335.21	-0.0703126	0.0909379	-0.773194	0.439408	0.58531
SLC25A46	1447.45	-0.0922184	0.119304	-0.77297	0.43954	0.58531
LOC283867	3.45028	-0.322078	0.416565	-0.773176	0.439418	0.58531
C12orf36	153.477	-0.326264	0.422079	-0.772992	0.439527	0.58531
SLC12A8	775.669	-0.178674	0.231197	-0.772823	0.439627	0.585353
VPS13A	1709.83	0.117927	0.15261	0.772737	0.439678	0.585377
MYH11	1011.83	0.261417	0.338446	0.772404	0.439875	0.585507
COPE	7219.77	0.0795125	0.102939	0.772427	0.439862	0.585507
ZYX	10290.1	-0.102123	0.13221	-0.772431	0.439859	0.585507
NR1I3	24.4133	0.127178	0.164681	0.772269	0.439955	0.585569
TMEM167A	4012.08	-0.0724462	0.0938181	-0.772198	0.439997	0.585581
THAP3	711.323	0.114219	0.147936	0.77208	0.440067	0.58563
IVD	1897.22	0.127463	0.165105	0.772013	0.440107	0.585639
PSD2	9.84988	0.27455	0.355763	0.771721	0.44028	0.585825
TTLL9	16.1166	0.191631	0.248343	0.771641	0.440327	0.585844
THEM4	549.937	-0.102111	0.132419	-0.771122	0.440635	0.586209
TMC1	7.26617	0.266711	0.346011	0.770817	0.440816	0.586286
ERBB2IP	4565.03	0.0861069	0.111695	0.77091	0.44076	0.586286
LHX6	252.48	-0.186506	0.241964	-0.770801	0.440825	0.586286
WIF1	13.0915	-0.486586	0.631228	-0.770855	0.440793	0.586286
TCP10L	21.9757	0.204646	0.26563	0.770418	0.441052	0.586544
LYNX1	2915.45	0.238365	0.309457	0.770268	0.441141	0.586618
UGT2A1	13.6242	-0.487737	0.633277	-0.77018	0.441193	0.586643
TALDO1	10536.5	0.0866411	0.11253	0.769939	0.441336	0.586789
COQ3	590.872	-0.0944454	0.122733	-0.769519	0.441585	0.587076
PTTG1IP	11210.4	-0.0758559	0.0985967	-0.769355	0.441682	0.587161
ST3GAL6	189.627	0.149063	0.193775	0.769261	0.441739	0.587192
RGMB	1507.63	0.0898645	0.116836	0.769152	0.441803	0.587234
PCBP3	100.562	0.218703	0.284451	0.768861	0.441976	0.587419
MPPED2	108.567	0.304424	0.395998	0.768752	0.44204	0.587456
RPUSD4	969.142	-0.0848864	0.110436	-0.768647	0.442103	0.587456
SLC22A18AS	64.9546	-0.216464	0.2816	-0.768695	0.442074	0.587456
PPCDC	483.9	0.113463	0.1477	0.7682	0.442368	0.58772
ATP5F1	7314.71	-0.0597429	0.0777647	-0.768251	0.442338	0.58772
WARS2	816.65	-0.0703871	0.0916657	-0.767868	0.442566	0.587938
NEK1	599.085	-0.0885573	0.115346	-0.767753	0.442634	0.587964
MYL3	79.5118	-0.485698	0.632648	-0.767723	0.442652	0.587964
HIAT1	2955.05	-0.0653592	0.0851723	-0.767376	0.442858	0.588194
TCF7L2	1094.98	-0.0903845	0.1178	-0.767269	0.442921	0.588234
OR2A9P	293.925	-0.146747	0.191281	-0.767183	0.442973	0.588258
SESTD1	1200.15	-0.132222	0.172386	-0.76701	0.443076	0.58835
RANGRF	998.275	-0.139542	0.18195	-0.766926	0.443126	0.588372
CCDC81	16.7429	0.177056	0.231026	0.766389	0.443445	0.588752
RNF138P1	95.1844	0.138034	0.180129	0.766306	0.443494	0.588773
UGT1A9	129.598	0.382351	0.499062	0.766138	0.443594	0.588862
HSPB1	86808.8	-0.13791	0.180022	-0.766076	0.443631	0.588866
C1orf212	2096.49	-0.0578813	0.0755711	-0.765919	0.443724	0.588902
NAA38	1063.06	-0.0843446	0.110121	-0.765926	0.44372	0.588902
PPARG	187.797	-0.250284	0.326801	-0.765858	0.443761	0.588906
MID2	1097.37	0.122802	0.160406	0.765567	0.443934	0.589004
GSTK1	4349.41	0.0904347	0.118122	0.765606	0.443911	0.589004
VSIG10L	968.99	-0.221634	0.2895	-0.765575	0.443929	0.589004
LMF2	5927.09	0.0792325	0.103503	0.765508	0.443969	0.589006
FANCM	548.581	-0.0955575	0.124874	-0.765232	0.444133	0.58918
COQ6	698.841	-0.0758801	0.0991698	-0.765153	0.44418	0.589198
NDUFB7	3797.89	0.114092	0.149197	0.764712	0.444443	0.589349
ARNTL	750.783	0.101856	0.133211	0.764626	0.444494	0.589349
GBAP1	1005.35	0.0854639	0.111771	0.764631	0.444491	0.589349
KIAA1530	370.58	0.081181	0.106133	0.764898	0.444332	0.589349
SPRR3	39862.2	-0.354427	0.46352	-0.764642	0.444485	0.589349
PRB2	3.16289	-0.453599	0.593226	-0.764631	0.444492	0.589349
TUBA8	113.741	0.167605	0.219234	0.764502	0.444568	0.589403
MTMR6	1347.41	0.0889529	0.116372	0.764387	0.444637	0.58945
ST3GAL3	501.191	0.125474	0.164186	0.76422	0.444736	0.589493
CCDC136	72.2164	-0.231317	0.302673	-0.764249	0.444719	0.589493
TMED1	1931	0.0831892	0.108868	0.764126	0.444792	0.589523
LRIG3	2915.1	0.121089	0.158482	0.764054	0.444835	0.589535
LIAS	416.384	-0.0919467	0.120439	-0.763431	0.445206	0.589984
DPY30	1605.22	-0.0757278	0.0992114	-0.763298	0.445286	0.590045
TMEM106C	4439.65	-0.0954041	0.125024	-0.763085	0.445413	0.590169
PGLYRP1	1.41838	0.413004	0.541326	0.762948	0.445494	0.590233
MARVELD2	897.167	-0.0943179	0.123646	-0.762804	0.44558	0.590302
MIA3	3240.86	0.0577744	0.0757614	0.762583	0.445712	0.590432
LOC646982	2.7936	0.213311	0.279765	0.762463	0.445784	0.590439
RPL37	29396.8	-0.124444	0.163204	-0.762508	0.445757	0.590439
CHST7	396.799	-0.161566	0.211996	-0.76212	0.445989	0.590666
GNS	6736.65	0.0757382	0.0994083	0.76189	0.446126	0.590759
POP5	1051.31	-0.0986227	0.129439	-0.761925	0.446105	0.590759
FLOT1	6738.5	-0.0887366	0.116533	-0.761472	0.446375	0.591045
TNFAIP8L1	834.503	-0.100978	0.132669	-0.761131	0.446579	0.59127
UGT2B15	9.89095	0.375513	0.493425	0.761034	0.446637	0.591303
DEFB1	906.202	-0.276585	0.363663	-0.760552	0.446925	0.59164
PRPF6	7209.7	0.0803262	0.105637	0.760397	0.447018	0.591719
OBFC2B	2245.51	0.0798793	0.105074	0.760218	0.447124	0.591771
TBX4	41.4377	-0.353498	0.464994	-0.760222	0.447122	0.591771
P2RY1	1096.41	-0.223229	0.293711	-0.76003	0.447237	0.591876
MGC21881	229.505	0.143859	0.189397	0.759561	0.447517	0.592202
CCDC123	1112.07	-0.0702657	0.0925532	-0.759192	0.447738	0.59245
RNFT1	507.03	0.0822582	0.108397	0.758858	0.447938	0.592671
MST1P2	150.017	0.232061	0.305841	0.758762	0.447995	0.592672
SYNJ2BP	1705.65	-0.0662563	0.0873236	-0.758744	0.448006	0.592672
ANGPTL1	78.1989	0.292822	0.386194	0.758225	0.448316	0.592974
EEPD1	373.597	-0.130323	0.171887	-0.758194	0.448335	0.592974
TNFAIP8L3	329.474	-0.162989	0.21496	-0.758228	0.448314	0.592974
TSFM	1649.57	-0.068212	0.0899783	-0.758094	0.448395	0.593009
OXSM	435.351	-0.0907738	0.119754	-0.758005	0.448448	0.593035
COPS4	2058.28	0.0587735	0.0775485	0.757894	0.448514	0.593079
DGUOK	1900.64	-0.0786609	0.103817	-0.757687	0.448638	0.593198
CTAGE5	1880.61	-0.08454	0.111615	-0.757426	0.448795	0.593361
COX6C	5635.28	0.122224	0.161386	0.757339	0.448847	0.593385
QPCT	343.834	0.173323	0.228983	0.756929	0.449092	0.593577
KIF9	162.826	-0.138457	0.182902	-0.756999	0.449051	0.593577
SEMA4G	108.213	-0.155678	0.20567	-0.756932	0.449091	0.593577
ZNF774	61.4145	0.123516	0.163231	0.756694	0.449233	0.593719
HMGXB4	1893.35	-0.0733229	0.0969643	-0.756184	0.449539	0.59407
HSD11B1L	289.688	-0.193041	0.255298	-0.756138	0.449566	0.59407
MPHOSPH8	1424.05	0.0738393	0.0977137	0.75567	0.449847	0.594375
ZFAND6	2632.72	0.0646075	0.0855066	0.755585	0.449898	0.594375
GPAA1	6227.13	-0.0927147	0.122697	-0.755636	0.449867	0.594375
ACCS	299.598	0.177973	0.235648	0.755247	0.450101	0.594541
TMEM14C	3644.58	-0.0864576	0.114482	-0.755207	0.450125	0.594541
C6orf222	4.25018	-0.340834	0.451263	-0.75529	0.450075	0.594541
CDKN2AIP	1276.91	0.0979028	0.129687	0.754918	0.450298	0.594726
TMEM51	1535.12	0.107156	0.142003	0.754604	0.450487	0.594931
RBM42	4615.61	0.0790192	0.104745	0.754395	0.450612	0.595051
RPS6	63425.6	0.126407	0.16761	0.754176	0.450744	0.595157
ZNF592	2886.67	-0.0646918	0.0857874	-0.754094	0.450793	0.595157
FOXJ1	268.122	-0.406456	0.538991	-0.754105	0.450786	0.595157
C5orf62	1441.42	-0.149824	0.198697	-0.754029	0.450832	0.595164
MYLIP	1865.06	0.163394	0.216843	0.753511	0.451143	0.595531
FGFR1OP	539.178	-0.0808076	0.107262	-0.753366	0.45123	0.595601
FJX1	865.973	0.181097	0.240462	0.753122	0.451377	0.59575
RPA4	2.45904	0.23533	0.312589	0.752841	0.451546	0.595839
ZNF329	459.45	0.151861	0.201708	0.752878	0.451523	0.595839
LOC642852	522.298	0.128275	0.17038	0.752875	0.451525	0.595839
HOXA13	30.5774	-0.303243	0.403015	-0.752436	0.451789	0.596116
WDR5B	520.177	0.0891956	0.118558	0.752338	0.451848	0.596149
TMSB10	53535.6	-0.118892	0.158075	-0.752125	0.451976	0.59623
MORN3	55.6679	-0.246774	0.32809	-0.752152	0.45196	0.59623
ASNS	1735.61	-0.128571	0.170967	-0.752022	0.452038	0.596231
CTSC	12226.9	-0.13512	0.179679	-0.752011	0.452045	0.596231
SAMM50	2776.9	-0.0644272	0.0856904	-0.75186	0.452135	0.596306
LDLRAP1	2894.63	-0.0863855	0.114915	-0.751733	0.452211	0.596318
TBC1D19	177.771	-0.087124	0.115894	-0.751754	0.452199	0.596318
EMCN	196.815	0.158996	0.211554	0.751559	0.452316	0.596411
EGFL7	663.605	-0.151976	0.202275	-0.751332	0.452453	0.596518
PEBP4	5.40717	-0.379746	0.505443	-0.751313	0.452464	0.596518
GDF1	6.62356	0.3735	0.497268	0.751105	0.452589	0.596622
TRIM39	796.847	-0.067059	0.0892914	-0.751013	0.452645	0.596622
ETV5	1250.19	-0.188878	0.25149	-0.751036	0.452631	0.596622
PRR18	23.2229	0.520178	0.692914	0.750711	0.452827	0.596817
GRIA1	2.09524	0.335172	0.446564	0.750558	0.452919	0.596866
COLEC12	599.528	-0.216959	0.289072	-0.750537	0.452931	0.596866
RPRD2	3682.49	-0.0773037	0.10302	-0.750379	0.453027	0.596947
MRPS31	713.703	0.0775039	0.103317	0.750153	0.453162	0.597082
RBKS	139.698	-0.110949	0.147929	-0.750015	0.453246	0.597147
MBL1P	4.34529	0.237051	0.316253	0.749562	0.453518	0.597461
TRIM34	354.865	0.134122	0.178997	0.749298	0.453678	0.597461
PAQR4	3512.22	0.0999247	0.133349	0.749349	0.453647	0.597461
FBXO3	1636.93	0.0979481	0.130699	0.749419	0.453605	0.597461
UBE2G2	3035.31	0.0678717	0.0905823	0.749283	0.453687	0.597461
DCAF11	4495.33	0.0671824	0.089646	0.749419	0.453605	0.597461
LOC93622	768.11	0.116787	0.155902	0.7491	0.453797	0.597562
KIF23	2470.37	-0.0866763	0.115723	-0.748999	0.453858	0.597598
HOXA2	28.0898	0.193701	0.258683	0.748798	0.453979	0.597713
TMEM50A	5770.28	0.0563237	0.0752357	0.74863	0.45408	0.597801
TK2	960.882	-0.0857022	0.114493	-0.748534	0.454138	0.597833
MOBP	3.97395	0.354385	0.473521	0.748403	0.454217	0.597892
LHFPL5	2.80949	0.365496	0.488424	0.748317	0.454269	0.597905
WDR35	552.363	0.0934906	0.124941	0.748276	0.454294	0.597905
PAF1	3972.68	0.0648723	0.0867381	0.747911	0.454514	0.59802
IDH3A	3450.77	-0.0926695	0.123905	-0.747909	0.454515	0.59802
RNASEL	962.401	-0.1159	0.154966	-0.747907	0.454517	0.59802
C9orf173	2.23024	-0.348227	0.465512	-0.748051	0.454429	0.59802
LOC440173	250.607	-0.384279	0.514265	-0.747239	0.454919	0.598505
GTF2B	1376.33	0.0582019	0.0779099	0.747042	0.455038	0.598617
ADAT3	234.099	0.139036	0.186203	0.746691	0.45525	0.598851
SIRT1	952.069	0.0779134	0.104424	0.746127	0.455591	0.599255
CARS2	1449.62	-0.0907958	0.121773	-0.745617	0.455899	0.599615
PLEKHA3	552.477	0.061938	0.0830918	0.745417	0.45602	0.59973
ZSWIM7	476.27	-0.123754	0.166241	-0.744425	0.456619	0.600473
ELP2	2141.1	-0.0606094	0.0814592	-0.744047	0.456848	0.600685
C16orf48	626.712	-0.15867	0.213246	-0.74407	0.456834	0.600685
SLC12A9	2101	0.0708142	0.0952034	0.74382	0.456985	0.600821
HCG2P7	4.08899	0.249173	0.335103	0.74357	0.457137	0.600886
LOC441204	14.7463	0.231379	0.311129	0.743673	0.457074	0.600886
PPIL2	2869.24	-0.0550847	0.0740805	-0.743579	0.457131	0.600886
MPDZ	442.172	-0.192345	0.258756	-0.743348	0.457271	0.601018
PRDM16	58.8515	0.234154	0.315155	0.74298	0.457494	0.601087
CADM1	692.601	0.202065	0.271928	0.743083	0.457432	0.601087
FAM166B	14.4607	0.200369	0.269603	0.7432	0.45736	0.601087
ELOVL5	4041.11	0.0890097	0.119793	0.743029	0.457464	0.601087
NDC80	1775.74	-0.0992239	0.133544	-0.743007	0.457478	0.601087
FKBP2	2461.36	0.107352	0.14455	0.74266	0.457688	0.601297
AP1AR	1189.4	-0.0867371	0.116808	-0.742562	0.457747	0.601331
ZNF83	803.892	0.152696	0.205695	0.742344	0.457879	0.60146
STMN3	2118.79	0.211585	0.285097	0.742153	0.457995	0.601566
JMJD6	1486.49	-0.0740973	0.099881	-0.741856	0.458174	0.601758
HRH2	91.7929	0.255001	0.343937	0.741419	0.458439	0.602017
HOXD9	262.317	-0.185225	0.249819	-0.741436	0.458429	0.602017
CGB2	3.64437	0.301591	0.406834	0.741312	0.458504	0.602057
ADHFE1	105.798	0.183851	0.248172	0.740821	0.458802	0.602403
LIX1L	959.966	0.124269	0.167794	0.740606	0.458932	0.602485
FAM71F2	8.31924	-0.202496	0.273403	-0.74065	0.458906	0.602485
SCHIP1	969.385	0.131086	0.177078	0.740277	0.459132	0.602678
FAM108A1	1294.88	0.0944151	0.127557	0.74018	0.459191	0.602678
CDS2	1567.61	0.0666531	0.0900593	0.740102	0.459238	0.602678
UPF2	2396.05	-0.0653069	0.0882352	-0.740145	0.459212	0.602678
ACOX1	3253.22	-0.0778346	0.10517	-0.740083	0.45925	0.602678
COX4I2	68.6777	0.16955	0.229139	0.739945	0.459334	0.602743
NCBP2	5063.3	-0.0775311	0.104834	-0.739559	0.459568	0.603006
SEMA6D	350.441	0.25077	0.339168	0.739368	0.459684	0.603081
LOC440563	2.64224	0.213581	0.288898	0.739296	0.459727	0.603081
MGC3771	14.955	0.148851	0.201327	0.739346	0.459697	0.603081
CLTA	6960.3	0.0956404	0.129384	0.739196	0.459788	0.603115
NFXL1	510.79	-0.0760881	0.102988	-0.738805	0.460025	0.603338
SGK196	169.042	-0.194011	0.262594	-0.738827	0.460012	0.603338
ERCC8	378.682	0.0683402	0.0925116	0.73872	0.460077	0.603361
EYS	14.7316	-0.14295	0.193536	-0.738624	0.460136	0.603393
RPSAP58	22694.5	0.107194	0.145172	0.738398	0.460272	0.603527
CUBN	46.7743	0.16706	0.226319	0.73816	0.460417	0.603673
RRP7A	2893.8	-0.0950948	0.128837	-0.738103	0.460452	0.603673
MGC23270	64.439	-0.147158	0.199399	-0.738008	0.46051	0.603704
OIT3	11.9012	0.262503	0.355825	0.737729	0.460679	0.603882
CDC14B	871.343	0.118794	0.161107	0.737359	0.460904	0.604087
ADAT2	367.04	-0.109227	0.148127	-0.737385	0.460888	0.604087
PSPN	4.57862	0.29246	0.396748	0.737143	0.461035	0.604214
LOC168474	11.4295	-0.123055	0.167059	-0.7366	0.461366	0.604602
SNRPB	14435.5	0.0947163	0.128607	0.736478	0.46144	0.604654
KLF9	1976.1	0.157499	0.214029	0.735876	0.461806	0.60509
EWSR1	12239.8	0.0477876	0.0649452	0.735813	0.461844	0.605095
ARHGEF12	7325.78	-0.113316	0.154052	-0.735566	0.461995	0.605247
PSCA	938.434	-0.28093	0.38196	-0.735494	0.462038	0.60526
UTY	875.656	0.295757	0.402368	0.735039	0.462316	0.605547
SLC35A1	590.736	-0.0706626	0.0961414	-0.734986	0.462348	0.605547
RBX1	3014.24	-0.0814946	0.110882	-0.734966	0.46236	0.605547
COL6A4P2	6.66097	0.313267	0.426447	0.734599	0.462584	0.605616
PCOLCE2	272.307	0.290909	0.395975	0.734665	0.462543	0.605616
FUT10	321.897	0.111666	0.152002	0.734631	0.462564	0.605616
CLCA3P	35.7996	-0.320274	0.435972	-0.734621	0.46257	0.605616
RPS6KA6	24.5888	-0.467621	0.636445	-0.734739	0.462498	0.605616
PPP2CB	4391.11	-0.0700592	0.0953903	-0.734448	0.462676	0.605646
LOC100132724	10.1052	-0.118431	0.16125	-0.734459	0.462669	0.605646
DDX58	2558.69	0.149047	0.203018	0.734158	0.462853	0.605833
HIST1H2AJ	5.96686	-0.259624	0.353691	-0.734043	0.462923	0.60588
UGT8	364.473	-0.32446	0.442067	-0.733961	0.462972	0.6059
DALRD3	1012.65	0.0876151	0.119394	0.733834	0.46305	0.605956
TMEM110	404.481	0.0792378	0.108003	0.733663	0.463154	0.606048
HPCAL4	37.8086	-0.256387	0.349504	-0.733572	0.463209	0.606075
C10orf110	25.5885	-0.132959	0.181466	-0.732696	0.463744	0.606729
C1orf96	997.573	0.0808509	0.110396	0.732374	0.46394	0.606909
ROBLD3	1980.44	-0.102989	0.140627	-0.732359	0.46395	0.606909
TMEM91	463.242	-0.17495	0.238967	-0.732108	0.464103	0.607065
ZNF644	2410.41	0.0789225	0.107864	0.731687	0.46436	0.607356
DIAPH2	543.933	0.138009	0.188641	0.731592	0.464417	0.607386
ATG2A	2487.39	-0.0727123	0.0994458	-0.731175	0.464672	0.607675
EIF4G2	51377.9	-0.0754656	0.103225	-0.731081	0.464729	0.607705
C10orf32	651.268	-0.0873925	0.119559	-0.730955	0.464807	0.60776
FANCF	625.11	0.0889154	0.121672	0.730777	0.464916	0.607858
KIAA1324	975.813	0.301127	0.412105	0.730703	0.46496	0.607872
ZNF362	1683.52	0.0867965	0.118807	0.73057	0.465042	0.607888
TRPC4AP	5698.67	-0.0873495	0.119558	-0.730602	0.465022	0.607888
FCGR3B	78.8717	-0.24993	0.342217	-0.730326	0.465191	0.608038
TRIM11	1843.53	-0.075044	0.102809	-0.729936	0.465429	0.608305
DLG4	308.747	-0.16375	0.224382	-0.729784	0.465522	0.608337
KRT33B	9.00472	-0.276956	0.379476	-0.729839	0.465489	0.608337
FNIP2	963.457	-0.160881	0.220571	-0.729383	0.465767	0.608612
FUT6	890.91	-0.284643	0.390303	-0.729289	0.465825	0.608642
KIAA1586	309.579	-0.0795257	0.10907	-0.729126	0.465925	0.608728
HS6ST2	1177.6	-0.26318	0.361033	-0.728963	0.466024	0.608812
VBP1	2825.08	0.0823805	0.11307	0.728579	0.46626	0.609075
GPR155	453.64	0.124113	0.17038	0.72845	0.466338	0.609133
MAEL	2.59278	0.355235	0.487904	0.728085	0.466561	0.609379
ZNF511	1325.4	0.0901737	0.123901	0.727788	0.466743	0.609527
CTSG	62.0584	-0.271808	0.373458	-0.727814	0.466728	0.609527
RNF20	3257.41	-0.0597111	0.0820692	-0.72757	0.466877	0.609656
NUFIP2	6036.65	-0.0638385	0.087767	-0.727363	0.467003	0.609757
MED21	1548.54	-0.0677807	0.0931909	-0.727332	0.467023	0.609757
CDKN2AIPNL	1018.39	0.0931219	0.128054	0.72721	0.467098	0.609765
CD58	974.636	-0.0962074	0.132297	-0.727209	0.467098	0.609765
OS9	17182.8	-0.0641089	0.0881823	-0.727004	0.467223	0.609884
SIKE1	1913.94	-0.0593161	0.0816145	-0.726783	0.467359	0.60997
AP1M1	2890.11	-0.0667598	0.0918549	-0.726797	0.46735	0.60997
FAM104B	522.512	0.107849	0.14847	0.7264	0.467593	0.610186
TSEN34	3253.01	0.0732748	0.100868	0.726443	0.467567	0.610186
ZNF292	2061.36	-0.108308	0.149117	-0.726326	0.467639	0.610201
C2orf50	5.22571	-0.273324	0.37634	-0.726269	0.467674	0.610201
GADD45GIP1	2685.31	-0.105914	0.145863	-0.726118	0.467766	0.610232
NCRNA00202	15.1599	-0.253201	0.348688	-0.726153	0.467745	0.610232
NINJ2	227.638	0.145117	0.199879	0.726026	0.467823	0.61025
AMN1	311.574	-0.0903036	0.124388	-0.725983	0.467849	0.61025
C14orf64	81.4467	0.212942	0.293422	0.725721	0.46801	0.610279
QPRT	151.416	0.176726	0.243482	0.725828	0.467945	0.610279
RPL13AP20	119.314	0.127471	0.17562	0.725836	0.46794	0.610279
SLC25A33	360.535	0.107178	0.147682	0.725736	0.468001	0.610279
GPR83	9.09805	0.198299	0.273272	0.725647	0.468055	0.610294
ZNF485	99.1009	-0.0963921	0.132855	-0.725542	0.46812	0.610333
TMEM41B	1656.44	0.0681315	0.0940574	0.72436	0.468845	0.611233
PCDHGA5	24.3427	-0.218402	0.301671	-0.723974	0.469082	0.611497
MSRB2	678.271	-0.137527	0.190006	-0.723804	0.469186	0.611588
RAD1	1790.08	0.0625539	0.0864402	0.723667	0.46927	0.611653
PCNX	2803.09	-0.0868711	0.120061	-0.723558	0.469337	0.611695
MCCC2	4093.94	-0.0746411	0.103173	-0.723457	0.469399	0.611731
CRIP3	13.1615	0.34101	0.47163	0.723047	0.469651	0.611976
PPP1CC	7809.36	-0.0392242	0.0542493	-0.723037	0.469657	0.611976
PLAGL2	3132.84	-0.097795	0.135306	-0.722769	0.469822	0.612103
TXNDC2	5.99619	-0.213731	0.295712	-0.722767	0.469823	0.612103
TMEM14E	1.49652	-0.31292	0.432999	-0.722681	0.469876	0.612127
CLDN1	31920.6	0.192272	0.266109	0.722532	0.469968	0.612201
LCE1E	10.2016	-0.268789	0.372237	-0.72209	0.470239	0.612509
SEZ6L2	1811.2	0.167376	0.231843	0.721935	0.470334	0.612588
DIS3L	1329.45	0.0801598	0.111066	0.721731	0.47046	0.612707
HMG20B	3763.25	-0.0866738	0.120109	-0.721625	0.470525	0.612746
SOX2OT	78.7942	0.242827	0.336539	0.721542	0.470576	0.612767
TCF20	5176.2	-0.0766165	0.106204	-0.721409	0.470658	0.612829
CYP2R1	450.127	0.114979	0.159432	0.721177	0.470801	0.61297
GTPBP1	4215.44	0.0574668	0.0797129	0.720922	0.470958	0.613129
DBX2	53.8155	0.463517	0.643116	0.720736	0.471072	0.613233
CTXN1	315.15	-0.23238	0.322526	-0.720501	0.471217	0.613376
FBXW9	819.246	-0.0975943	0.13551	-0.720202	0.471401	0.61357
C15orf40	543.18	-0.0774749	0.107609	-0.719969	0.471544	0.613667
NUDT8	967.109	-0.14138	0.196357	-0.720016	0.471515	0.613667
NDNL2	814.764	0.0722418	0.100411	0.719461	0.471857	0.614004
CLN3	2068.29	-0.0805928	0.112022	-0.719435	0.471873	0.614004
CWC25	970.313	0.0442811	0.0615622	0.71929	0.471962	0.614075
SPATA24	97.1541	0.0928824	0.129143	0.71922	0.472005	0.614086
USP6	91.1657	-0.0962801	0.133899	-0.71905	0.47211	0.614132
ADRB1	47.6813	-0.257998	0.358779	-0.7191	0.47208	0.614132
CD209	336.733	0.201591	0.280426	0.718876	0.472218	0.614227
TRAPPC5	1525.29	-0.109174	0.1519	-0.718721	0.472313	0.614305
EYA4	171.109	0.380977	0.530501	0.718146	0.472667	0.61449
LOC285548	19.618	0.229244	0.319159	0.718275	0.472588	0.61449
CACNA1E	10.1592	0.220579	0.307147	0.718155	0.472661	0.61449
C20orf134	155.246	0.168007	0.234038	0.717864	0.472841	0.61449
FAM167B	135.277	0.116054	0.161689	0.717765	0.472902	0.61449
NDUFA11	5147.52	0.109448	0.152458	0.717891	0.472825	0.61449
CCDC25	2357.28	0.0644722	0.0897681	0.718208	0.472629	0.61449
DNAJB11	5642.02	-0.0871785	0.121348	-0.718419	0.472499	0.61449
ADARB1	741.799	-0.126414	0.176105	-0.717834	0.47286	0.61449
GPR109A	2913.85	-0.143696	0.200143	-0.717969	0.472777	0.61449
CDC42EP3	1489.82	-0.148073	0.206299	-0.717759	0.472906	0.61449
TMIE	56.6119	-0.203644	0.283664	-0.717906	0.472815	0.61449
MAOB	1174.11	-0.290222	0.404038	-0.718304	0.47257	0.61449
RHCG	21501.6	0.267553	0.373013	0.717277	0.473203	0.61474
C6orf136	810.799	0.0827048	0.115295	0.717332	0.47317	0.61474
YPEL5	4716.94	0.0512038	0.0713839	0.717302	0.473188	0.61474
C17orf107	145.679	0.121534	0.169468	0.717148	0.473283	0.614798
TREML4	1.75386	0.392289	0.547272	0.716808	0.473493	0.615009
MIDN	5869.55	-0.0767725	0.107109	-0.716772	0.473515	0.615009
LOC100130933	2.58242	0.246369	0.343824	0.716557	0.473648	0.615137
VPS39	3641.57	0.0472006	0.0658939	0.716312	0.473799	0.615243
ZNF57	405.953	-0.105543	0.147332	-0.716361	0.473768	0.615243
ESPN	1612.2	0.166168	0.232061	0.716051	0.47396	0.615349
ZMYM6	939.492	-0.0512611	0.0715928	-0.71601	0.473985	0.615349
UBE2J2	2745.79	-0.0667851	0.0932708	-0.716034	0.47397	0.615349
ELOF1	2599.57	-0.0730385	0.102043	-0.715762	0.474139	0.615503
RPLP0	52364.4	-0.0939537	0.131311	-0.715505	0.474297	0.615664
PIWIL1	19.5827	0.501288	0.701232	0.714867	0.474691	0.615796
RALGAPA2	960.017	0.177077	0.247642	0.715055	0.474575	0.615796
ZNF552	363.092	0.104302	0.145922	0.714777	0.474747	0.615796
TMEM216	631.819	0.0976475	0.136518	0.715272	0.474441	0.615796
CXorf40B	1109.7	-0.0773592	0.108216	-0.714863	0.474694	0.615796
ULK1	4041.14	-0.0794721	0.111115	-0.715222	0.474472	0.615796
C9orf21	371.605	-0.0987387	0.138105	-0.714952	0.474639	0.615796
RAD54L2	437.458	-0.159768	0.223497	-0.714856	0.474698	0.615796
ATP10A	244.402	-0.160949	0.225083	-0.715064	0.47457	0.615796
LCOR	326.281	-0.179422	0.251006	-0.714812	0.474725	0.615796
BMX	23.5347	0.202484	0.283344	0.714623	0.474842	0.615874
MRPL47	2798.12	-0.0861787	0.120628	-0.714416	0.47497	0.615904
STARD5	1127.84	-0.139654	0.195472	-0.714444	0.474953	0.615904
FGF13	124.7	-0.270607	0.378779	-0.714419	0.474968	0.615904
DAGLA	312.147	0.165454	0.231655	0.714225	0.475088	0.615967
MTRF1	245.943	-0.0823298	0.11527	-0.714236	0.475081	0.615967
FAM22A	85.0482	-0.128589	0.180139	-0.713833	0.47533	0.616236
DNAL4	1087.45	-0.087666	0.122857	-0.713559	0.4755	0.616365
CD24	28183.1	-0.175684	0.246195	-0.713599	0.475475	0.616365
FNDC3B	5799.32	-0.118894	0.166732	-0.713084	0.475794	0.616702
LCA5	243.792	0.140509	0.197091	0.712912	0.4759	0.616794
PRAF2	1201.04	0.130438	0.182986	0.712832	0.47595	0.616813
ERAS	2.60266	0.326664	0.458495	0.712471	0.476173	0.616878
MYEOV	372.218	0.264084	0.370626	0.712536	0.476133	0.616878
MX1	13821.7	0.195008	0.273702	0.712483	0.476166	0.616878
RPS15	12085.5	0.117267	0.164605	0.712413	0.476209	0.616878
EXOC3L	145.258	0.108547	0.152324	0.712603	0.476092	0.616878
KIAA2018	1791.81	-0.114827	0.16118	-0.712415	0.476208	0.616878
SYNGR1	1094.05	0.172658	0.242395	0.7123	0.476279	0.616923
GRB2	7697.8	0.0497489	0.0698524	0.7122	0.476341	0.616958
CDK11B	2271.71	0.05866	0.0824014	0.711881	0.476538	0.617124
MRPL38	3044.17	-0.0868273	0.121964	-0.711908	0.476522	0.617124
DPP7	3978.74	0.12313	0.17311	0.711281	0.47691	0.61756
PADI4	12.5542	0.241487	0.339558	0.71118	0.476972	0.617595
UBE2A	4507.33	-0.0629584	0.0885502	-0.710992	0.477089	0.617687
KDM5A	4284.14	-0.0898397	0.126365	-0.710954	0.477113	0.617687
AFTPH	3067.01	0.0606028	0.0852721	0.710699	0.477271	0.617846
S100A5	3.54515	-0.187398	0.263824	-0.710312	0.477511	0.618066
WNT3A	335.787	-0.200626	0.282434	-0.710346	0.477489	0.618066
TBCK	623.342	-0.0840296	0.118409	-0.709654	0.477919	0.618549
SLBP	4028.67	0.078156	0.110169	0.709416	0.478066	0.618695
COLEC10	4.39028	0.22595	0.31879	0.708774	0.478465	0.619165
ZNF330	1281.83	0.0624137	0.0880973	0.708463	0.478658	0.61937
ZKSCAN3	136.137	0.0868454	0.122612	0.708294	0.478763	0.61946
PDE9A	262.323	0.225257	0.318088	0.708161	0.478845	0.619522
ITGA2B	97.1343	0.223812	0.316113	0.708014	0.478937	0.619594
E2F8	876.879	0.130208	0.184089	0.707308	0.479375	0.62007
STK25	4149.93	-0.0729088	0.103073	-0.707349	0.479349	0.62007
TCEA3	2187.37	0.162475	0.229781	0.707085	0.479513	0.620204
ANO8	569.522	0.0949264	0.134265	0.707007	0.479562	0.620222
GUCA1B	41.4864	0.154855	0.219107	0.706752	0.479721	0.620382
CCNI	9023.16	0.10208	0.144568	0.706102	0.480125	0.620859
GTF3C5	5292.69	-0.0992117	0.14053	-0.705983	0.480199	0.620909
LRRC27	207.857	0.123544	0.175061	0.705722	0.480361	0.621074
RBM16	2468.36	-0.0754149	0.106891	-0.705534	0.480478	0.62118
LOXL1	1530.17	0.14583	0.206799	0.705179	0.480699	0.621419
RADIL	100.764	-0.226991	0.321947	-0.705056	0.480775	0.621473
NEIL1	118.49	0.200742	0.284753	0.704968	0.48083	0.621499
C2orf27A	49.8682	0.13124	0.1862	0.704832	0.480915	0.621506
ASPM	3341.65	0.103513	0.146871	0.704789	0.480941	0.621506
DEK	13212.8	0.0807523	0.114559	0.704895	0.480875	0.621506
MCART3P	1.82799	0.197628	0.280664	0.704145	0.481342	0.621978
IRF5	1186.65	0.130304	0.185174	0.703685	0.481629	0.622212
KIAA1267	2539.92	-0.0678392	0.0964021	-0.703711	0.481613	0.622212
ACSL1	3898.76	-0.129817	0.18446	-0.703768	0.481577	0.622212
PDXDC2	279.206	0.127086	0.180635	0.703554	0.48171	0.622272
MFAP3	2264.81	-0.0740366	0.105266	-0.703328	0.481851	0.622409
CRYAB	4207.47	-0.278475	0.396228	-0.702816	0.482171	0.622776
PRR24	542.295	0.130137	0.185233	0.70256	0.48233	0.622891
TBCCD1	1192.08	0.0847689	0.12065	0.702602	0.482304	0.622891
PARD6G	2391.7	-0.0880619	0.125368	-0.702425	0.482414	0.622908
IER5	4162.67	-0.0932829	0.132796	-0.702453	0.482397	0.622908
MT1X	5591.91	-0.193493	0.275498	-0.702338	0.482469	0.622933
FOXRED2	4741.78	0.126432	0.180034	0.702268	0.482512	0.622944
LRP1B	37.3646	0.359713	0.512277	0.702185	0.482564	0.622965
RNASE1	3705.66	0.160538	0.228756	0.701785	0.482813	0.623241
C3orf34	462.322	0.140817	0.200695	0.701644	0.482901	0.623265
TRAPPC3	3267.99	-0.0596757	0.0850451	-0.701695	0.48287	0.623265
TFCP2	1516.15	0.0608091	0.0867716	0.700795	0.483431	0.623902
FRRS1	896.191	-0.153608	0.219244	-0.700626	0.483536	0.623993
PDHX	1666.32	0.0846893	0.120921	0.700369	0.483697	0.624155
IL1F6	193.966	-0.405121	0.578558	-0.700227	0.483786	0.624224
ZNF296	305.36	0.123499	0.17644	0.699948	0.48396	0.624403
SEC22B	2124.95	-0.0550092	0.0786414	-0.699495	0.484243	0.624711
FBXO24	22.55	-0.146934	0.210071	-0.699453	0.484269	0.624711
TRIM15	6.49969	0.287144	0.410772	0.699035	0.48453	0.624911
HSPBAP1	711.302	0.0955675	0.136705	0.699078	0.484503	0.624911
ADORA2B	1021.61	-0.113038	0.161705	-0.699038	0.484529	0.624911
ANXA10	15.6825	0.417107	0.597023	0.698645	0.484774	0.625179
NUP54	2181.96	0.0621483	0.0889857	0.698407	0.484923	0.625326
FTH1	47296	0.102813	0.147229	0.698319	0.484977	0.625351
SF3A1	8119.37	-0.0561154	0.0803717	-0.698199	0.485053	0.625402
PCDH11X	4.90003	0.363871	0.521372	0.69791	0.485233	0.625589
HINT2	1142.56	0.142728	0.204553	0.697755	0.485331	0.625669
KLHL11	150.065	-0.164562	0.235947	-0.697452	0.48552	0.625868
ANKLE1	130.956	0.220697	0.316611	0.69706	0.485765	0.626138
CXorf40A	955.235	0.0827992	0.11885	0.696669	0.48601	0.626408
TLR2	1593.72	0.137882	0.197982	0.696434	0.486157	0.626552
PAR5	19.1021	0.243061	0.349127	0.696195	0.486307	0.626699
EVC2	336.931	-0.158303	0.227444	-0.696008	0.486424	0.626805
WHSC1L1	3247.57	0.0888858	0.127881	0.695067	0.487013	0.627519
ANP32C	14.5675	0.112995	0.162631	0.694796	0.487183	0.627691
ZNF32	1109.07	0.108021	0.155508	0.694635	0.487284	0.627776
SNAP91	17.7132	0.399292	0.575302	0.694056	0.487647	0.628106
C3orf45	4.83991	0.277756	0.400184	0.69407	0.487638	0.628106
WWOX	575.283	0.100426	0.144684	0.694109	0.487614	0.628106
SAFB2	3576.9	0.0492837	0.0710158	0.693982	0.487693	0.62812
KRTCAP3	1120.59	-0.141748	0.204312	-0.693784	0.487818	0.628234
TSGA10IP	2.87426	0.238827	0.344465	0.693328	0.488104	0.628557
RASD2	472.814	0.263486	0.380108	0.693188	0.488192	0.628579
CENPB	6499	0.0820266	0.118325	0.69323	0.488165	0.628579
KCNC3	234.588	0.133091	0.19206	0.692967	0.48833	0.628711
DYNC1LI1	1806.1	-0.0555004	0.0801214	-0.692704	0.488495	0.628878
GDI1	6639.71	-0.0753745	0.10884	-0.692522	0.488609	0.628979
RANGAP1	13609.2	-0.0734908	0.106143	-0.692377	0.4887	0.629051
C1orf177	33.5104	-0.249884	0.361266	-0.691689	0.489133	0.629561
GNB2L1	55936.6	0.0879988	0.127267	0.691449	0.489283	0.629709
SNORA53	2.49969	0.235707	0.340961	0.6913	0.489377	0.629738
MRPL22	1204.21	0.0887649	0.128401	0.691309	0.489372	0.629738
DDX60	3891.52	-0.18518	0.267907	-0.69121	0.489434	0.629765
DNM3	121.013	0.167769	0.242803	0.690969	0.489585	0.629914
GLTPD2	1.56147	-0.343056	0.496614	-0.690792	0.489697	0.630012
RHOBTB3	1747.12	0.175242	0.253717	0.690701	0.489753	0.630039
C10orf95	31.1844	0.162526	0.235413	0.690388	0.48995	0.630246
MAD2L2	1912.8	-0.107112	0.155199	-0.690157	0.490095	0.630387
DNAJB12	2628.94	-0.0499258	0.0723717	-0.689852	0.490287	0.630588
SGOL2	929.441	-0.0846345	0.122718	-0.689668	0.490403	0.630691
FOXG1	135.981	0.459466	0.666324	0.689554	0.490475	0.630738
C13orf27	672.789	-0.119311	0.173107	-0.689231	0.490678	0.630953
PHB2	9671.34	-0.0718315	0.104236	-0.689125	0.490745	0.630993
SYCP2L	23.8407	0.350042	0.508015	0.689039	0.490799	0.631017
PAQR6	100.424	0.18594	0.269944	0.688807	0.490945	0.631158
RPL24	15650.4	-0.100311	0.145724	-0.688367	0.491222	0.631468
SCNM1	1549.24	-0.0933298	0.135652	-0.688007	0.491448	0.631714
METTL9	4348.97	-0.0551821	0.0802255	-0.687838	0.491555	0.631805
KLRG2	200.691	-0.183575	0.266931	-0.687724	0.491627	0.631851
ARVCF	802.719	0.116366	0.169333	0.687202	0.491956	0.632179
RPLP2	26048	0.113505	0.16518	0.687163	0.49198	0.632179
MUM1	1596.7	0.0827513	0.120427	0.68715	0.491988	0.632179
OAZ3	38.9716	0.110174	0.160399	0.686875	0.492161	0.632355
KCNC1	13.3671	0.322632	0.470171	0.686201	0.492586	0.632579
C2orf42	430.133	0.0484651	0.0706265	0.686218	0.492576	0.632579
MOCS2	1276.83	-0.0687611	0.100192	-0.686293	0.492528	0.632579
SLC13A3	95.8817	-0.21232	0.309359	-0.686323	0.492509	0.632579
LGALS9B	69.4756	-0.240326	0.350078	-0.686492	0.492403	0.632579
HNF4A	4.19246	-0.313244	0.456454	-0.686255	0.492552	0.632579
GALNT9	8.1424	-0.362613	0.528264	-0.686425	0.492445	0.632579
LOC649330	121.101	-0.117473	0.171247	-0.685986	0.492722	0.632708
UBL4A	3925.14	-0.0753614	0.109898	-0.685738	0.492878	0.632863
FGFR2	2932.68	0.147089	0.214576	0.685488	0.493036	0.632921
QRICH1	3147.99	0.0563894	0.0822569	0.685528	0.493011	0.632921
API5	6138.12	-0.0596076	0.0869699	-0.685382	0.493103	0.632921
CACNB3	1085.34	-0.098287	0.143374	-0.685526	0.493012	0.632921
DLEU7	13.6361	-0.205196	0.299371	-0.685423	0.493077	0.632921
LZTFL1	842.132	0.091099	0.133011	0.684897	0.493409	0.633268
COL7A1	16547.2	0.139237	0.203323	0.684805	0.493467	0.633296
CPXM2	911.721	0.194388	0.283911	0.684681	0.493545	0.633351
C12orf4	1135.99	0.0723107	0.105656	0.684399	0.493723	0.633533
SNX16	732.686	-0.0980629	0.143308	-0.684281	0.493798	0.633583
SORBS2	759.46	-0.231927	0.339039	-0.684073	0.493929	0.633706
TBP	748.7	-0.0516208	0.0755098	-0.68363	0.494209	0.634018
RD3	2.22855	0.271609	0.397339	0.683569	0.494248	0.634022
DYNLRB1	5848.61	0.110425	0.161579	0.683414	0.494345	0.634044
C2orf56	449.685	0.0605181	0.0885582	0.683371	0.494372	0.634044
TOX2	415.938	-0.166312	0.24334	-0.683456	0.494319	0.634044
ATP5G2	10020.3	0.0726601	0.106389	0.682968	0.494627	0.634325
UCP3	67.6957	0.162479	0.237934	0.682873	0.494687	0.634356
BEX2	703.449	0.208711	0.305812	0.68248	0.494936	0.634629
LOC201651	45.0462	0.261169	0.38286	0.682153	0.495142	0.634802
PRC1	5692.15	-0.0861608	0.126306	-0.682157	0.49514	0.634802
RFXAP	171.355	0.13381	0.196338	0.681525	0.495539	0.635264
FAM120AOS	2042.61	0.0585125	0.085879	0.681336	0.495659	0.635326
RNF144B	2728.93	-0.117336	0.172202	-0.681387	0.495627	0.635326
MASTL	1423.29	0.0859318	0.126151	0.681182	0.495756	0.635404
FGF10	1.8089	0.418906	0.615608	0.680476	0.496203	0.635657
RPS25	9286.24	0.101247	0.148732	0.680739	0.496036	0.635657
INO80	2304.55	-0.0549456	0.0807462	-0.680473	0.496205	0.635657
CLDN20	14.1389	-0.337458	0.495886	-0.680514	0.496179	0.635657
ADCYAP1R1	7.19501	-0.350643	0.515217	-0.680573	0.496142	0.635657
TTC36	1.42117	-0.364662	0.535793	-0.680601	0.496124	0.635657
GATA5	10.0136	-0.537066	0.78924	-0.680484	0.496198	0.635657
TOPORS	1511.17	0.0692076	0.101744	0.680213	0.49637	0.635822
BCAS2	2019.63	-0.0689118	0.101345	-0.679976	0.49652	0.635968
CETN4P	3.1033	0.187363	0.27559	0.679861	0.496592	0.636015
SPRN	291.199	0.152142	0.223823	0.679742	0.496668	0.636054
GPR162	50.0241	0.138333	0.20352	0.6797	0.496694	0.636054
C5AR1	563.496	0.154349	0.227182	0.679407	0.49688	0.636245
ATP8B1	3683.24	-0.122953	0.181044	-0.679132	0.497054	0.636376
DMC1	121.789	-0.165146	0.243169	-0.679141	0.497048	0.636376
RFPL1S	128.825	0.306968	0.452234	0.678781	0.497277	0.636481
BHMT2	37.9721	0.218246	0.321462	0.678919	0.497189	0.636481
TXNDC6	8.83333	0.162325	0.239143	0.678776	0.49728	0.636481
C7orf61	21.5896	0.151361	0.222966	0.678854	0.497231	0.636481
N6AMT1	286.805	0.0755511	0.111346	0.678524	0.497439	0.636639
TTK	1507.35	-0.0858463	0.126539	-0.678418	0.497507	0.636679
PEG3	62.1405	-0.244432	0.360426	-0.678176	0.49766	0.636829
KCTD17	548.628	0.138548	0.204506	0.677473	0.498106	0.637123
C9orf100	665.018	0.112315	0.165771	0.677532	0.498068	0.637123
C18orf25	2035.74	0.0692127	0.102156	0.677522	0.498075	0.637123
FBXL5	3991.7	0.0615344	0.0907935	0.677741	0.497936	0.637123
ZSCAN21	372.659	-0.0685617	0.101178	-0.677637	0.498002	0.637123
PTGIS	226.641	-0.270412	0.399095	-0.677563	0.498049	0.637123
SHISA5	12036.2	0.0907599	0.133984	0.677396	0.498155	0.637139
CCDC36	10.6693	-0.182859	0.270003	-0.677248	0.498248	0.637213
TSPAN15	1708.31	0.112406	0.166027	0.677033	0.498385	0.637342
C9orf144B	4.68222	0.312101	0.461127	0.676823	0.498519	0.637466
KCNN4	643.64	0.151658	0.224119	0.676686	0.498605	0.637531
PALM3	16.4597	0.200655	0.296604	0.676507	0.498719	0.63754
ZCWPW1	398.666	0.150666	0.222769	0.676334	0.498829	0.63754
STXBP2	4539.83	0.0668017	0.098733	0.676589	0.498667	0.63754
TMEM131	3984.75	-0.0604698	0.0894003	-0.676394	0.49879	0.63754
RHBDD1	597.383	-0.085401	0.126266	-0.676359	0.498813	0.63754
PIGR	1366.59	-0.374612	0.553787	-0.676454	0.498752	0.63754
C10orf108	2.35919	0.304715	0.450606	0.676233	0.498893	0.637576
C19orf47	1267.18	0.0514322	0.0760748	0.676074	0.498993	0.637659
RPL13AP3	57.202	0.152233	0.225262	0.675802	0.499167	0.637834
BTBD12	795.693	-0.0622682	0.0921653	-0.675614	0.499286	0.63794
SNX21	815.445	-0.118137	0.174967	-0.675196	0.499551	0.638233
NCRNA00183	458.671	0.0753388	0.111598	0.67509	0.499618	0.638273
THOC6	1890.27	-0.0862669	0.127956	-0.674192	0.500189	0.638956
RAB32	1222.23	0.101447	0.150608	0.673583	0.500576	0.639366
GRLF1	6786.44	-0.0749123	0.111216	-0.673574	0.500582	0.639366
CABIN1	3915.05	0.0644107	0.0956437	0.673444	0.500665	0.639425
SGK494	110.101	0.114685	0.17033	0.67331	0.50075	0.639488
MAD2L1BP	1288.95	0.0548309	0.081527	0.672549	0.501234	0.64006
ANKRD13C	1270.11	-0.0488494	0.0726424	-0.672464	0.501288	0.640082
LOC613037	40.2621	-0.214201	0.318692	-0.672126	0.501504	0.640311
PICK1	1197.87	0.0772301	0.114927	0.671994	0.501588	0.640372
APPL2	2092.5	-0.0702309	0.104534	-0.671845	0.501682	0.640401
NPAS1	56.4213	-0.143205	0.213136	-0.671893	0.501652	0.640401
ANKRD54	1091.46	-0.0700679	0.104306	-0.671753	0.501741	0.640429
WDR1	17853.8	-0.0688026	0.102449	-0.671578	0.501852	0.640481
PFAS	1200.22	-0.0703806	0.104799	-0.671576	0.501854	0.640481
PLCH2	2630.88	0.144199	0.21474	0.671503	0.5019	0.640494
TAF9B	1538.16	0.0977254	0.145622	0.671091	0.502163	0.640625
C1orf159	643.45	0.0873634	0.130159	0.671205	0.50209	0.640625
B3GALT4	795.816	0.0868621	0.129441	0.671057	0.502184	0.640625
GOLGA3	4920.76	-0.0533209	0.0794358	-0.671246	0.502064	0.640625
WDR11	2452.43	-0.0649464	0.0967751	-0.671106	0.502153	0.640625
SLC22A20	189.129	-0.196215	0.292441	-0.670958	0.502248	0.64066
KCNMB4	121.531	-0.195256	0.291049	-0.67087	0.502303	0.640685
NDUFA10	3979.65	-0.0691402	0.103082	-0.670733	0.502391	0.64075
VIL1	2.08509	0.317198	0.473105	0.670461	0.502564	0.640924
TRIM44	2367.33	0.118712	0.177082	0.670377	0.502618	0.640947
ZNF167	48.2354	0.143633	0.214306	0.670223	0.502716	0.641026
WDR85	1023.76	0.110325	0.16492	0.668959	0.503521	0.642007
NANOG	2.32683	0.267313	0.400075	0.668159	0.504032	0.642204
GRM2	24.5496	0.124237	0.185949	0.668124	0.504054	0.642204
N6AMT2	212.763	0.0892002	0.133439	0.668469	0.503834	0.642204
PCBP2	19446.7	-0.0465446	0.0696459	-0.668303	0.50394	0.642204
AP2A2	3146.51	-0.0484981	0.0725747	-0.66825	0.503974	0.642204
LOC729082	1907.92	-0.0687906	0.102903	-0.6685	0.503815	0.642204
ERI2	933.203	-0.0763198	0.114236	-0.668091	0.504076	0.642204
BBS5	240.077	-0.111079	0.166199	-0.668348	0.503911	0.642204
KHDC1	114.451	-0.118349	0.177009	-0.668608	0.503745	0.642204
LOC100128640	41.5907	-0.144708	0.216509	-0.668369	0.503898	0.642204
FCAR	10.5926	-0.250389	0.374581	-0.668452	0.503845	0.642204
SRRM1	4734.54	-0.0479969	0.0718489	-0.668025	0.504118	0.642211
INSIG1	2465.49	-0.103414	0.154869	-0.667754	0.504291	0.642386
PITPNA	5170.48	-0.0637859	0.0955572	-0.667516	0.504443	0.642533
DHX34	1493.81	0.0618249	0.0926322	0.667423	0.504502	0.642562
NLRP7	195.519	-0.304929	0.456971	-0.667283	0.504591	0.64263
TANC1	3098.57	-0.0869839	0.130372	-0.667199	0.504645	0.642652
ZNF718	201.765	0.152146	0.228126	0.66694	0.50481	0.64277
ARHGAP18	767.656	0.0956838	0.143455	0.666995	0.504775	0.64277
CCDC154	31.0917	-0.291414	0.437003	-0.666848	0.504869	0.642799
ZNF280C	319.54	0.0969767	0.145562	0.666223	0.505269	0.643261
PRKRIP1	1276.58	0.075759	0.113728	0.666139	0.505322	0.643283
TMEM19	2452.07	0.0902151	0.13547	0.66594	0.50545	0.643399
VILL	494.834	-0.14835	0.222788	-0.665883	0.505486	0.643399
PKD2	973.441	0.0869936	0.130741	0.66539	0.505801	0.643661
SIRT2	2636.21	-0.0631025	0.0948218	-0.665485	0.50574	0.643661
MAPK8IP1	327.976	-0.159305	0.239399	-0.665437	0.505771	0.643661
PIAS1	1100.11	0.0690254	0.103777	0.665131	0.505967	0.643825
RASA2	340.939	-0.132572	0.199432	-0.664748	0.506212	0.644091
FOXS1	96.9054	0.151135	0.227411	0.664589	0.506314	0.644174
RPL12	14152	-0.0911793	0.137261	-0.664275	0.506514	0.644383
PNLDC1	337.852	0.411592	0.6197	0.664179	0.506576	0.644415
SLC16A10	110.092	-0.161194	0.242845	-0.663774	0.506835	0.644698
GAS5	3147.26	0.131086	0.197537	0.663603	0.506944	0.644791
SNORD1C	79.5645	0.119913	0.180813	0.66319	0.507209	0.645081
FCRLB	52.5888	0.131278	0.198211	0.662316	0.507769	0.645746
KCNA1	7.18754	0.357001	0.539404	0.661844	0.508072	0.645853
KLHDC7B	2450.6	0.278614	0.420935	0.661895	0.508039	0.645853
RNF212	665.48	0.262184	0.396059	0.661983	0.507982	0.645853
MOBKL2C	1829.14	0.0721431	0.108996	0.661887	0.508044	0.645853
TFE3	3556.63	-0.054308	0.0820396	-0.661974	0.507988	0.645853
GPRASP2	379.668	-0.125619	0.189795	-0.661868	0.508056	0.645853
TPRN	1178.56	-0.111166	0.168004	-0.661687	0.508172	0.645934
RAB14	8055.13	0.054436	0.0822884	0.661528	0.508274	0.646018
PRSS8	5918.32	-0.119017	0.179979	-0.661283	0.508431	0.64617
ZNF816A	216.112	0.135667	0.205267	0.660931	0.508656	0.646339
C9orf142	1388.34	0.129873	0.196508	0.660905	0.508673	0.646339
ABCG5	2.89194	-0.227878	0.344752	-0.660992	0.508618	0.646339
HSD17B11	812.925	0.12221	0.184971	0.660701	0.508804	0.646459
FAM153A	22.2116	0.314335	0.476353	0.659879	0.509332	0.647042
TMEM61	55.8069	-0.229599	0.347944	-0.659872	0.509336	0.647042
SPATA22	1.25365	0.402822	0.610825	0.659473	0.509592	0.647274
SMAD3	7047.47	-0.0979658	0.148539	-0.659527	0.509557	0.647274
SLC25A12	1405.4	-0.0632715	0.0959789	-0.659223	0.509752	0.647431
WDR45	2390.8	0.0733302	0.111266	0.659052	0.509862	0.647431
SLC11A2	2395.14	-0.0774891	0.117567	-0.659108	0.509827	0.647431
LQK1	74.2677	-0.159896	0.242573	-0.659163	0.509791	0.647431
PLXND1	4237.8	0.0975283	0.148034	0.658822	0.51001	0.647573
PTPLA	133.136	-0.175122	0.266008	-0.658335	0.510323	0.647923
SON	13059.1	-0.0768525	0.116861	-0.657638	0.510771	0.648444
ITGA10	40.208	-0.135656	0.206294	-0.657583	0.510806	0.648444
PFDN4	875.496	-0.0912112	0.138737	-0.657441	0.510897	0.648513
PDS5A	6610.13	-0.065484	0.0996493	-0.657145	0.511088	0.648662
CMTM8	128.883	-0.131841	0.200611	-0.657195	0.511055	0.648662
EMX1	61.3083	0.301625	0.459196	0.656855	0.511274	0.648833
C12orf23	1739.84	-0.0880665	0.13408	-0.656821	0.511296	0.648833
MFGE8	4416.04	-0.111321	0.169574	-0.656476	0.511518	0.649067
FGF12	129.533	-0.266266	0.405767	-0.656204	0.511693	0.649244
MLC1	32.1372	-0.23752	0.362276	-0.655632	0.512061	0.649663
TUSC3	1947.64	0.19412	0.296107	0.655572	0.512099	0.649666
UAP1L1	1095.51	0.10564	0.161177	0.655427	0.512193	0.649738
SCARB1	1544.19	-0.136217	0.207878	-0.655274	0.512292	0.649816
GPR89B	47.7039	-0.144184	0.220063	-0.655197	0.512341	0.649832
DHRS7B	1257.4	0.0765447	0.116852	0.655059	0.51243	0.649899
C20orf30	3638.43	-0.0691091	0.105531	-0.654872	0.51255	0.650005
C4orf49	9.61841	0.138526	0.211612	0.654623	0.51271	0.650161
P4HTM	798.261	0.142048	0.217159	0.654118	0.513036	0.650275
CABLES2	969.317	0.0881111	0.134656	0.654343	0.512891	0.650275
NOC4L	1390.72	-0.071579	0.10942	-0.65417	0.513003	0.650275
SUFU	1514.4	-0.0723284	0.110575	-0.65411	0.513041	0.650275
LNX2	1527.22	-0.0881431	0.134758	-0.654085	0.513057	0.650275
ZNF525	467.252	-0.146176	0.223377	-0.654392	0.512859	0.650275
SLC22A17	466.499	-0.166877	0.255052	-0.654286	0.512927	0.650275
FAT2	19336	-0.144997	0.221733	-0.653927	0.513159	0.650357
C1orf69	830.094	0.0775337	0.118598	0.65375	0.513273	0.650408
RNF157	258.594	-0.222838	0.340832	-0.653805	0.513238	0.650408
TMEM187	569.854	0.0892259	0.136523	0.653557	0.513397	0.650519
RP1	13.631	-0.260052	0.397953	-0.653475	0.51345	0.650539
CST3	9982.55	0.0991796	0.151788	0.653409	0.513493	0.650547
RNF168	1430.64	-0.153654	0.235226	-0.653218	0.513616	0.650656
SETD8	3302.68	-0.0633631	0.0970498	-0.652893	0.513826	0.650875
RPL35	25191.3	-0.110434	0.169255	-0.652467	0.5141	0.651176
SSH2	1891.91	0.0988413	0.151525	0.652312	0.5142	0.651256
PGAM2	155.284	0.18358	0.281763	0.651539	0.514699	0.651624
FES	548.655	0.126395	0.194084	0.651239	0.514892	0.651624
ZNF836	246.88	0.0780064	0.119727	0.651536	0.514701	0.651624
DIABLO	2516.36	0.0641042	0.0983942	0.651503	0.514722	0.651624
TADA2A	534.873	0.0560897	0.0861174	0.651316	0.514842	0.651624
PRPS1	2462.31	-0.0685808	0.105268	-0.651487	0.514732	0.651624
LRP10	10400.4	-0.073751	0.113192	-0.651555	0.514688	0.651624
GYG1	2566.5	-0.0948734	0.145654	-0.65136	0.514814	0.651624
TSPAN9	4270.21	-0.106861	0.163996	-0.651611	0.514652	0.651624
SOX9	2675.94	-0.16217	0.24902	-0.651234	0.514895	0.651624
PADI3	2002.98	-0.310025	0.475977	-0.651345	0.514824	0.651624
OSGIN2	1077.16	-0.0672252	0.103261	-0.651025	0.515031	0.651747
MASP1	220.145	-0.255675	0.392761	-0.650968	0.515067	0.651747
KIN	477.735	-0.0522781	0.0803341	-0.650759	0.515202	0.651872
AP1S3	576.106	-0.107432	0.165108	-0.650674	0.515257	0.651895
KIAA1199	2442.58	-0.205844	0.316401	-0.650581	0.515317	0.651924
HBXIP	2378.87	0.0680651	0.104643	0.65045	0.515401	0.651984
FANCE	1803.36	0.0848591	0.130491	0.650308	0.515493	0.652054
UTRN	3342.56	0.117396	0.180626	0.649937	0.515733	0.652264
IP6K2	2813.92	0.0813317	0.125127	0.649993	0.515696	0.652264
CHMP6	1146.86	-0.0873186	0.134396	-0.649709	0.51588	0.652403
FAM38B	186.001	0.200697	0.308933	0.649647	0.51592	0.652407
CEP170L	3.1074	-0.1793	0.276307	-0.648916	0.516392	0.652958
GGT6	1878.48	0.174122	0.268426	0.648675	0.516548	0.653108
ZNF681	112.015	0.212371	0.327429	0.648602	0.516596	0.653121
UBXN7	1611.85	-0.132949	0.205042	-0.648399	0.516727	0.65324
PLXNB3	804.667	-0.123353	0.190334	-0.648085	0.51693	0.653451
LRRK1	1147.36	-0.0975494	0.15057	-0.647869	0.51707	0.653581
TARDBP	9374.31	-0.0294394	0.0454514	-0.647711	0.517172	0.653663
PRPSAP2	1585.45	-0.0669147	0.103345	-0.64749	0.517315	0.653797
ANKRD37	530.593	-0.140523	0.217264	-0.646786	0.517771	0.654326
ROM1	126.495	-0.111198	0.171962	-0.646641	0.517865	0.654398
ZNF487	62.2834	-0.0926905	0.143364	-0.646541	0.517929	0.654433
C18orf26	118.272	-0.412052	0.637626	-0.646228	0.518132	0.654642
ZNF204P	240.877	0.186842	0.289246	0.645962	0.518304	0.654773
RAPGEF5	1859.93	0.0921986	0.142732	0.645954	0.518309	0.654773
NSD1	5944.86	0.0810696	0.125544	0.645746	0.518444	0.654849
EGLN1	2619.43	-0.0653346	0.101177	-0.645747	0.518443	0.654849
FAM133B	158.537	-0.0571422	0.0885301	-0.645455	0.518632	0.655041
KIF5A	6.61643	-0.187583	0.29066	-0.645369	0.518688	0.655064
RGS7BP	11.5277	0.328891	0.509701	0.645262	0.518758	0.655105
ZNF607	267.833	0.153492	0.237907	0.645176	0.518813	0.655128
NFIC	2119.96	0.131475	0.203863	0.644918	0.518981	0.655293
CDCA2	1201.82	0.0944414	0.146457	0.644841	0.51903	0.655309
PCDH10	36.9075	0.346132	0.537191	0.644337	0.519357	0.655577
CPNE7	164.231	0.188958	0.293315	0.644218	0.519434	0.655577
ABCB6	2198.41	0.0933475	0.14485	0.644441	0.51929	0.655577
CENPI	345.956	-0.101778	0.15795	-0.64437	0.519336	0.655577
SOX4	6521.33	-0.137559	0.213544	-0.64417	0.519465	0.655577
SFTA2	3.96902	-0.349491	0.542492	-0.644233	0.519424	0.655577
FABP4	701.345	0.365085	0.567101	0.643775	0.519721	0.655854
DKK4	11.9474	0.309192	0.480488	0.643496	0.519902	0.655994
ATIC	3883.68	-0.0738726	0.11481	-0.643432	0.519944	0.655994
ONECUT1	5.06856	-0.292881	0.455162	-0.643465	0.519922	0.655994
BMP7	3992.48	-0.165663	0.257532	-0.643272	0.520048	0.656078
USP49	56.6299	0.135776	0.211221	0.642816	0.520344	0.656405
RAB40C	2374.78	-0.0724815	0.112772	-0.642728	0.5204	0.65643
HIST1H1D	17.2014	0.201162	0.31306	0.642568	0.520505	0.656514
UBC	109965	-0.0529034	0.0823512	-0.642412	0.520606	0.656548
NSFL1C	5762.72	-0.0705969	0.109887	-0.64245	0.520581	0.656548
TOX3	27.3298	-0.427175	0.66519	-0.642186	0.520753	0.656687
UQCRQ	4413.75	0.0993767	0.15481	0.641929	0.520919	0.65685
USP9X	8340.72	-0.0901314	0.14045	-0.641732	0.521047	0.656964
ARL6IP6	1446.03	-0.0740433	0.115404	-0.641601	0.521133	0.656994
LDLRAD2	570.735	-0.112673	0.175617	-0.641582	0.521145	0.656994
PDGFD	176.309	0.153223	0.238871	0.641445	0.521233	0.657059
BCS1L	919.519	-0.0775881	0.120982	-0.641317	0.521317	0.657117
SBF1	7396.1	0.0719484	0.112211	0.64119	0.521399	0.657174
NUDT9	1109.26	-0.0520826	0.081236	-0.641128	0.52144	0.657178
DDX59	856.828	0.0592966	0.0925766	0.640514	0.521838	0.657602
ERN1	291.243	-0.147807	0.230769	-0.640496	0.52185	0.657602
PLCXD2	205.734	0.128763	0.201183	0.640031	0.522153	0.657834
C3orf21	2108.55	0.0989129	0.154571	0.63992	0.522225	0.657834
CISD2	1756	0.0587971	0.0918513	0.640134	0.522085	0.657834
MTF2	1290.2	0.0516058	0.0806345	0.639997	0.522175	0.657834
MYLK4	70.99	-0.151474	0.236725	-0.639872	0.522256	0.657834
ADAMTS9	415.317	-0.165744	0.259028	-0.639869	0.522258	0.657834
C19orf70	2066.73	0.105441	0.164801	0.639807	0.522298	0.657838
SPAG16	485.569	-0.126729	0.198116	-0.639673	0.522386	0.657901
GRIK5	31.0236	-0.153887	0.240595	-0.639609	0.522427	0.657907
DDC	5.01632	0.281273	0.439873	0.63944	0.522537	0.657998
RMND1	737.808	-0.0620239	0.0970234	-0.639268	0.522649	0.658092
HEATR4	11.9271	0.19706	0.308392	0.638991	0.522829	0.658178
LOC399959	348.812	0.175925	0.275316	0.638994	0.522827	0.658178
EPS8	1217.94	-0.139285	0.217944	-0.639087	0.522766	0.658178
NAT10	3655.37	-0.0949855	0.148701	-0.638766	0.522975	0.658316
LOC285033	93.3758	0.0608073	0.0952389	0.638472	0.523167	0.658508
GSN	25682.8	-0.0929827	0.145646	-0.638417	0.523203	0.658508
CDT1	2934.42	0.0995744	0.155989	0.638341	0.523252	0.658524
CASP8	1360.52	0.0709094	0.111161	0.6379	0.523539	0.658838
NDUFAF2	364.292	-0.109622	0.171893	-0.63773	0.523649	0.65893
FBXW8	808.139	-0.0642846	0.100812	-0.637668	0.52369	0.658934
CELSR3	1058.59	-0.177465	0.278358	-0.637544	0.52377	0.658989
BEX1	7.28869	-0.225892	0.354402	-0.63739	0.523871	0.659068
CENPA	779.3	-0.0821684	0.128935	-0.637286	0.523939	0.659107
RAP1A	2842.38	0.0490982	0.0770507	0.637219	0.523982	0.659115
AHCYL1	5887.45	-0.0464643	0.0729292	-0.637115	0.52405	0.659152
LOC158572	44.6071	0.100075	0.157107	0.636988	0.524133	0.65921
NTHL1	698.789	0.101183	0.158893	0.636803	0.524253	0.659315
PPP1R2P3	236.134	-0.0848421	0.133314	-0.636407	0.524511	0.659592
ZNHIT3	1391.08	0.0580175	0.091189	0.636234	0.524624	0.659687
GCNT7	0.946122	0.300005	0.471615	0.636123	0.524696	0.659731
PDGFRL	294.649	0.186854	0.293778	0.636038	0.524752	0.659754
PLDN	2648.18	-0.047475	0.074748	-0.635134	0.525341	0.660448
ZBTB7C	3182.24	-0.195017	0.307255	-0.634709	0.525618	0.66075
KCNA6	29.1883	0.248623	0.39181	0.634549	0.525722	0.660786
TPCN1	1966.96	-0.0753712	0.118775	-0.634569	0.52571	0.660786
UBXN4	6622.33	-0.0596276	0.0939984	-0.634347	0.525855	0.660859
MIB2	1875.16	-0.0870453	0.137215	-0.634371	0.525838	0.660859
SNRPD3	5625.26	-0.0646586	0.10199	-0.63397	0.5261	0.661049
AAK1	2719.76	-0.0659474	0.104035	-0.633897	0.526148	0.661049
NDUFA12	2190.21	-0.0730693	0.115272	-0.633885	0.526156	0.661049
TYW1B	179.145	-0.0963008	0.151909	-0.633936	0.526123	0.661049
C1orf86	1324.46	-0.108069	0.170504	-0.633821	0.526197	0.661055
STUB1	4110.48	-0.0813751	0.128474	-0.633396	0.526475	0.661357
MBNL2	2787.82	0.12896	0.203653	0.633232	0.526582	0.661397
DNAJA1	8233.46	0.0758638	0.119804	0.633235	0.52658	0.661397
POU6F2	12.5284	-0.505921	0.799146	-0.633076	0.526684	0.661478
ARHGEF16	2459.95	0.102793	0.162398	0.632968	0.526755	0.66152
AMBP	5.88585	0.293081	0.463118	0.632844	0.526835	0.661574
MIIP	1302.84	0.0911697	0.144229	0.632117	0.527311	0.662124
DAZAP1	6303.93	0.0577362	0.091372	0.63188	0.527465	0.662271
RRP1	2993.57	0.0820591	0.129951	0.631465	0.527737	0.662565
NCRNA00235	2.64966	-0.198889	0.31504	-0.631313	0.527836	0.662642
ORC3L	1330.43	0.0589448	0.0934003	0.631098	0.527976	0.662772
FBXO38	1649.67	0.0537124	0.0852046	0.630393	0.528437	0.663234
KIAA0247	6096.81	-0.074798	0.118659	-0.630363	0.528457	0.663234
RPL31	25835.6	-0.107065	0.169843	-0.630373	0.528451	0.663234
CXorf56	493.032	-0.0672872	0.106763	-0.630246	0.528533	0.663283
ABCA5	733.74	0.0973115	0.154605	0.629418	0.529075	0.663915
FAM69C	10.699	0.339583	0.539787	0.629105	0.529281	0.664079
MRPL18	2538.05	-0.0588773	0.0935819	-0.629152	0.52925	0.664079
MON1A	582.025	-0.0652482	0.103729	-0.629024	0.529333	0.664098
FGF9	16.7447	0.27645	0.4398	0.628582	0.529623	0.664414
RNF122	566.563	-0.100208	0.159469	-0.628384	0.529753	0.66453
GRB10	2005.04	0.111701	0.177795	0.62826	0.529833	0.664537
PVT1	250.895	-0.108832	0.173226	-0.628265	0.529831	0.664537
WNT5B	781.903	0.197583	0.314557	0.628129	0.529919	0.664597
ROMO1	2699.4	-0.129419	0.206135	-0.627838	0.53011	0.66479
LIPT2	63.0009	0.107806	0.171745	0.627707	0.530196	0.664803
CDC7	1102.75	0.0984866	0.156893	0.627731	0.53018	0.664803
LYPD1	439.017	-0.168075	0.267962	-0.627236	0.530504	0.665143
DGCR5	118.702	0.235707	0.375983	0.626908	0.53072	0.665365
CDH24	936.83	0.0981272	0.156559	0.626773	0.530808	0.665429
CDK5RAP1	1678.61	0.0960523	0.153374	0.62626	0.531145	0.665804
CHL1	979.795	-0.28906	0.461651	-0.626144	0.53122	0.665852
CCDC92	1355.1	-0.0906993	0.144885	-0.626007	0.53131	0.665917
TTC15	1776.83	-0.053622	0.0856803	-0.625838	0.531421	0.666009
GAS7	1207.29	-0.151173	0.241607	-0.625696	0.531514	0.666078
RP1L1	38.0056	-0.181728	0.29048	-0.625611	0.53157	0.666101
LOC285359	233.693	-0.0684053	0.109434	-0.625081	0.531918	0.66649
AVPR2	24.5488	0.155725	0.249372	0.624469	0.53232	0.6669
ABCD1	1026.23	0.100654	0.16119	0.62444	0.532339	0.6669
STAT6	9867.27	0.0666477	0.106737	0.62441	0.532358	0.6669
TM2D1	672.346	-0.0506239	0.0811437	-0.623879	0.532707	0.667242
SOX13	2264.39	-0.107914	0.172972	-0.62388	0.532707	0.667242
C22orf40	323.531	-0.0974094	0.156242	-0.623453	0.532987	0.667545
C10orf79	31.3623	0.201385	0.323155	0.623185	0.533163	0.667718
GLDC	231.914	-0.255702	0.410614	-0.622731	0.533462	0.668045
HEXIM2	290.782	0.106346	0.170821	0.622558	0.533575	0.66814
ATRNL1	89.5884	0.308648	0.496047	0.622216	0.5338	0.668327
POU4F1	93.3879	0.247292	0.397407	0.622263	0.533769	0.668327
SLC4A7	1083.14	0.126915	0.203999	0.622134	0.533854	0.668347
IGFBP5	12265.2	0.190237	0.305877	0.62194	0.533981	0.66846
LOC100133161	168.507	0.154107	0.247844	0.621789	0.534081	0.668536
TMEM133	112.461	-0.121995	0.196244	-0.621652	0.534171	0.668602
IL7R	535.194	0.194757	0.313523	0.62119	0.534475	0.668935
C16orf73	155.919	-0.492228	0.793208	-0.620553	0.534894	0.669412
CCR10	49.917	0.19378	0.312345	0.620404	0.534992	0.669488
CCDC134	214.717	0.0786473	0.126912	0.619699	0.535456	0.669926
ECH1	7034.14	-0.0685218	0.110567	-0.619731	0.535435	0.669926
PTGER1	12.5421	-0.249559	0.402693	-0.619725	0.535439	0.669926
RABGGTB	1719.79	0.0689818	0.111374	0.61937	0.535672	0.670099
GTPBP8	735.854	-0.0746585	0.120537	-0.619385	0.535663	0.670099
FMO4	265.501	-0.134321	0.216887	-0.619316	0.535708	0.670099
CYB5A	1578.11	-0.171459	0.276882	-0.619248	0.535753	0.670108
ZNF326	1293.44	-0.0655627	0.105893	-0.619139	0.535825	0.670111
CDK5R2	6.08199	-0.336505	0.543514	-0.619129	0.535831	0.670111
HES5	45.1982	-0.218369	0.352886	-0.61881	0.536041	0.670327
KIAA0101	2039.67	0.0966801	0.156296	0.618572	0.536199	0.670383
DRP2	34.1214	-0.159508	0.257835	-0.618643	0.536152	0.670383
KLK13	2282.56	-0.333883	0.539767	-0.618569	0.536201	0.670383
C8ORFK29	12.6461	0.198538	0.321042	0.618418	0.5363	0.670419
KLF12	775.754	0.124361	0.201098	0.61841	0.536305	0.670419
ADCK1	449.03	-0.0694411	0.112328	-0.618201	0.536443	0.670544
CDAN1	849.446	-0.0576689	0.0933032	-0.618081	0.536522	0.670596
CPE	3228.85	0.161084	0.260703	0.617881	0.536654	0.670618
RRM1	8681.34	0.0759484	0.122898	0.617981	0.536588	0.670618
CENPL	694.486	-0.0592894	0.0959521	-0.617906	0.536637	0.670618
LHFPL2	2104.45	0.0950678	0.153976	0.617419	0.536958	0.670951
AGAP7	28.6317	0.162577	0.263347	0.617347	0.537006	0.670963
ANG	226.344	0.11594	0.187884	0.617084	0.537179	0.671085
TMC5	377.979	-0.257282	0.416924	-0.617095	0.537172	0.671085
TAF1L	160.551	-0.121468	0.19692	-0.616842	0.537339	0.671237
LAGE3	1556.97	0.119328	0.193582	0.61642	0.537617	0.671507
HINFP	658.532	0.0606276	0.0983577	0.616399	0.537631	0.671507
ZNF790	150.613	0.132746	0.215405	0.616261	0.537723	0.671574
OPN1SW	3.32542	0.172998	0.280838	0.616006	0.537891	0.671737
SAFB	5818.91	0.0449353	0.0729691	0.615813	0.538018	0.671848
LIMS2	435.403	-0.134683	0.218942	-0.615154	0.538453	0.672344
LOC550643	819.171	-0.100066	0.162819	-0.614583	0.53883	0.672768
ANKZF1	1542.48	0.0774491	0.126033	0.614515	0.538875	0.672776
ERBB4	22.4857	-0.317389	0.516818	-0.614121	0.539136	0.673054
TMEM136	119.098	0.134845	0.21968	0.613824	0.539331	0.673251
ACCN1	3.33892	0.200325	0.326405	0.61373	0.539394	0.673281
PPP1R12A	3273.95	0.0606993	0.098916	0.613645	0.53945	0.673304
SKI	4604.5	-0.068959	0.112397	-0.613533	0.539524	0.673349
LOC80054	100.399	0.131946	0.21517	0.613216	0.539733	0.673383
PPP1R2	3322.8	0.0603308	0.0983818	0.613232	0.539723	0.673383
SLC23A2	1520.96	-0.0910198	0.148426	-0.613235	0.539721	0.673383
WDR91	2132.43	-0.104285	0.170004	-0.613428	0.539593	0.673383
RGS22	5.78073	-0.276227	0.450465	-0.613203	0.539742	0.673383
MOSPD2	657.95	-0.0930937	0.151865	-0.613004	0.539874	0.6735
HCRTR2	1.78213	0.302798	0.494025	0.61292	0.539929	0.673522
ATP13A1	3961.67	-0.0509782	0.0832071	-0.612666	0.540097	0.673636
SKAP2	1642.68	-0.0703517	0.114819	-0.61272	0.540062	0.673636
LTBP4	5408	0.0961306	0.157025	0.612201	0.540405	0.673973
C17orf103	740.815	-0.10523	0.171914	-0.612107	0.540467	0.674002
FUT2	1534.17	-0.14438	0.235997	-0.611787	0.540679	0.674219
MTUS2	30.1542	0.246085	0.402662	0.611147	0.541102	0.6747
C6orf150	707.774	-0.0936928	0.153325	-0.611075	0.54115	0.674711
GGT5	1285.94	0.141289	0.231342	0.610737	0.541374	0.674883
SENP5	3173.88	0.0703187	0.115131	0.610771	0.541351	0.674883
USP33	2693.27	0.0471589	0.0772218	0.610694	0.541402	0.674883
HES1	3860.15	-0.0952963	0.156079	-0.610565	0.541487	0.674941
ZSCAN5A	271.296	0.0719874	0.117937	0.610389	0.541604	0.67504
AKD1	191.233	0.105035	0.172267	0.609725	0.542044	0.6755
ZNF34	231.74	0.0789791	0.129534	0.609716	0.54205	0.6755
RAP2A	2059.05	0.0716327	0.11751	0.609587	0.542135	0.675554
SAMD13	34.0927	-0.157906	0.25906	-0.609536	0.542169	0.675554
ANP32E	4830.42	-0.0653688	0.107266	-0.609407	0.542255	0.675597
C7orf59	3230.77	-0.120683	0.198046	-0.609368	0.54228	0.675597
FAM35B	372.27	0.0568537	0.0933309	0.609163	0.542417	0.675671
MESP1	60.2195	-0.207073	0.339905	-0.609208	0.542387	0.675671
DCUN1D4	1349.54	-0.0572477	0.0940138	-0.608928	0.542572	0.67577
HECTD2	356.086	-0.0916147	0.150452	-0.608931	0.54257	0.67577
TBC1D3B	363.764	0.130825	0.215175	0.607993	0.543192	0.676311
AP1G2	2944.37	0.0732988	0.120526	0.608156	0.543084	0.676311
KRI1	3215.13	0.0505087	0.0830758	0.607984	0.543198	0.676311
UQCRC2	7905.21	-0.0597655	0.0982978	-0.608005	0.543184	0.676311
STAG1	2833.47	-0.0951899	0.156551	-0.608046	0.543157	0.676311
GABARAP	11197.5	0.0745418	0.122759	0.607223	0.543703	0.676892
TMEM132A	5854.72	-0.102639	0.169046	-0.607164	0.543742	0.676893
WNK4	110.023	0.253493	0.417615	0.607	0.543851	0.676981
WDR63	20.4491	0.16154	0.266358	0.606475	0.544199	0.677367
NHSL2	59.8518	0.187783	0.309952	0.605845	0.544618	0.677792
OTUD4	3255.7	-0.0809155	0.133548	-0.605892	0.544587	0.677792
ARMCX5	570.502	-0.0696875	0.115092	-0.605495	0.54485	0.677896
RPA3	1230.77	-0.0791365	0.130684	-0.605557	0.544809	0.677896
TCEB2	5858.45	-0.0839799	0.138698	-0.605489	0.544854	0.677896
FAM20C	2370.13	-0.12602	0.208124	-0.605506	0.544843	0.677896
GAK	4520.17	0.054078	0.0893962	0.604926	0.545228	0.678267
RPS10	7358.66	-0.107749	0.178119	-0.604925	0.545229	0.678267
ZNF699	72.5342	-0.142351	0.23552	-0.604414	0.545569	0.678642
GTF2A2	1959.71	-0.0644608	0.106707	-0.604093	0.545782	0.678859
NCRNA00081	345.456	0.073539	0.121877	0.603388	0.546251	0.679395
ZBTB44	2276.58	-0.078	0.129308	-0.603209	0.54637	0.679495
GPR126	1737.34	0.138583	0.229926	0.602729	0.546689	0.679703
ANAPC7	3820.87	0.0503418	0.0835234	0.602727	0.546691	0.679703
ZNRD1	1067.29	-0.0766267	0.12713	-0.602745	0.546678	0.679703
MYH4	11.8277	-0.671131	1.1132	-0.602883	0.546586	0.679703
WFDC2	2831.64	0.263599	0.437503	0.602507	0.546836	0.679836
JAK1	8569.29	-0.0658814	0.109372	-0.602361	0.546934	0.679871
ARID3B	482.079	-0.0832818	0.138262	-0.60235	0.546941	0.679871
NGDN	1458.79	0.0599135	0.0995147	0.602056	0.547137	0.680066
TUBB8	29.8911	-0.12631	0.209841	-0.601933	0.547219	0.680121
DECR2	577.835	-0.0835105	0.138769	-0.601797	0.547309	0.680185
PPP1R15B	4440.6	0.0554703	0.0922614	0.60123	0.547687	0.680607
TRAF3IP1	934.118	0.0594489	0.0988985	0.60111	0.547767	0.680658
ZNF574	1513.98	0.0468306	0.0779668	0.600648	0.548075	0.680993
CHMP2A	5170.61	0.0684229	0.113961	0.600407	0.548235	0.681001
VDAC3	4688.94	0.0648016	0.107919	0.600468	0.548195	0.681001
WWC3	2872.15	-0.0734249	0.122289	-0.600421	0.548225	0.681001
GBP6	8724.52	-0.17465	0.290885	-0.60041	0.548233	0.681001
PDE4A	874.047	0.102586	0.170952	0.600084	0.54845	0.68122
ZNF813	133.29	0.173707	0.289606	0.599805	0.548636	0.681355
CETN3	644.803	0.071554	0.11929	0.599833	0.548618	0.681355
ZNF793	135.792	0.210999	0.35187	0.59965	0.54874	0.681391
TBC1D2B	3175.52	-0.0691258	0.115278	-0.599646	0.548742	0.681391
MPV17L	46.2826	-0.242177	0.403911	-0.599581	0.548785	0.681397
FBP2	8.07845	0.325867	0.543701	0.599349	0.54894	0.681493
NKX3-2	42.3881	-0.187994	0.313637	-0.5994	0.548906	0.681493
MRI1	1377.13	-0.069489	0.115965	-0.599222	0.549025	0.68155
GABPA	1439.24	0.0535646	0.0894761	0.598647	0.549409	0.681979
SELENBP1	911.617	0.176428	0.294932	0.598198	0.549708	0.682302
NAT15	3327.97	0.0480911	0.0804046	0.598114	0.549764	0.682324
MGRN1	2573.42	0.0487762	0.0816065	0.5977	0.55004	0.682619
PPOX	522.259	-0.0871704	0.145893	-0.597495	0.550177	0.682741
C6orf122	47.5756	-0.139262	0.233114	-0.597398	0.550242	0.682774
PPM1J	240.821	0.100778	0.168771	0.597125	0.550424	0.682952
ZWILCH	1932.15	-0.0602475	0.10101	-0.596452	0.550873	0.683462
FOXA3	24.1286	0.252165	0.422818	0.596391	0.550914	0.683464
HNF4G	75.9149	0.251536	0.422066	0.595964	0.551199	0.683722
KIAA0226	2365.2	-0.065666	0.110176	-0.596008	0.55117	0.683722
DMRTA1	164.73	-0.194009	0.325601	-0.595851	0.551275	0.683768
HCN3	292.747	0.114852	0.192839	0.595586	0.551452	0.683825
ATP5E	9142.18	0.0975927	0.16387	0.595551	0.551475	0.683825
IFT20	914.887	-0.0699236	0.117377	-0.595716	0.551365	0.683825
PLIN5	67.5081	-0.199973	0.335739	-0.595622	0.551428	0.683825
SNORA81	1.55658	-0.259055	0.435246	-0.595192	0.551715	0.684074
TAB1	1907.51	0.0467446	0.0786421	0.594396	0.552247	0.684686
NAIF1	677.725	0.0487815	0.0820807	0.594311	0.552304	0.684705
EMR3	15.2939	-0.19615	0.330075	-0.594258	0.55234	0.684705
NAPSA	17.446	0.149156	0.251032	0.594174	0.552396	0.684726
HP1BP3	10681.2	0.0504998	0.0850593	0.593701	0.552712	0.68507
CLCA4	3636.93	-0.279445	0.470759	-0.593605	0.552776	0.685102
ZACN	2.25261	0.213046	0.359099	0.593279	0.552994	0.685295
MKNK2	14832.6	0.0903036	0.152229	0.593208	0.553042	0.685295
PHKG2	1427.29	0.0707835	0.119329	0.593178	0.553062	0.685295
ZNF415	63.7078	-0.182471	0.307635	-0.59314	0.553087	0.685295
RHOV	5422.06	0.126126	0.212691	0.593004	0.553179	0.68536
SUDS3	3096.28	-0.045461	0.0767975	-0.591959	0.553878	0.686131
RPS15A	23397	-0.0902523	0.152453	-0.592001	0.55385	0.686131
DDX23	6835.63	0.0330485	0.055855	0.591683	0.554063	0.686137
EEF1G	29915.3	-0.0823157	0.139126	-0.591662	0.554077	0.686137
NT5C1B	5.79846	-0.144268	0.24377	-0.59182	0.553971	0.686137
PDZK1IP1	4640.23	-0.188998	0.319437	-0.591662	0.554077	0.686137
GPR22	1.06846	-0.225692	0.38144	-0.591683	0.554063	0.686137
FAM78B	35.1147	0.155816	0.263433	0.591481	0.554198	0.686191
RXRB	2580.1	-0.0569812	0.0963295	-0.591525	0.554169	0.686191
CDC26	180.909	0.0716418	0.121141	0.591391	0.554259	0.686218
RNF220	3561.57	-0.0422708	0.0715138	-0.591086	0.554463	0.686374
MTCP1	85.0619	-0.10367	0.175379	-0.591117	0.554442	0.686374
FAM22D	148.452	-0.0923516	0.156262	-0.591003	0.554519	0.686395
LOC441454	5.42052	0.132395	0.224062	0.590889	0.554595	0.686442
SNHG3-RCC1	620.354	-0.108753	0.184093	-0.590749	0.554689	0.68651
ITLN2	2.94128	0.238854	0.404456	0.590556	0.554818	0.686587
GPR98	520.486	0.168471	0.285282	0.59054	0.554828	0.686587
GIGYF1	2719.09	0.0675098	0.114391	0.590168	0.555078	0.686847
EPAS1	12725.7	0.1089	0.184628	0.589834	0.555302	0.687039
MMRN2	1025.43	0.0942688	0.159826	0.589821	0.555311	0.687039
SF3A2	5041.16	0.0640587	0.10864	0.589641	0.555432	0.687141
RACGAP1P	18.8634	0.0878444	0.149081	0.589239	0.555701	0.687378
GTF2F2	1263.02	-0.0712974	0.120993	-0.589268	0.555682	0.687378
CMTM5	2.37828	-0.29659	0.503509	-0.589045	0.555831	0.68749
TRAPPC2	570.17	0.0705819	0.119947	0.588445	0.556234	0.687941
MOGAT2	5.47816	0.32899	0.559183	0.58834	0.556304	0.687979
C8orf37	149.549	0.105899	0.180196	0.587689	0.556741	0.688471
NAA10	3040.33	-0.0864156	0.1471	-0.587463	0.556893	0.688563
MAP3K8	723.911	-0.111656	0.190046	-0.587519	0.556856	0.688563
ARHGEF15	272.086	0.102212	0.174025	0.587338	0.556977	0.688619
TRIM26	5108.36	0.0618976	0.105433	0.58708	0.55715	0.688763
RHBDF2	3048.37	-0.0747184	0.127278	-0.587048	0.557171	0.688763
PRX	252.451	0.0966799	0.164823	0.586569	0.557494	0.689081
TRIM33	2426.48	-0.0601792	0.102599	-0.58655	0.557506	0.689081
SPSB1	3346.5	0.0882632	0.150532	0.586343	0.557645	0.689111
SNX4	1794.87	-0.0601975	0.102667	-0.586339	0.557648	0.689111
UNC5B	4822.14	-0.0942267	0.160689	-0.586392	0.557612	0.689111
FAM131B	67.1535	0.132458	0.226118	0.585794	0.558014	0.689515
MORC4	2569.52	0.0780111	0.1332	0.585669	0.558098	0.689571
PHF6	2005.43	0.0720039	0.123006	0.585367	0.558301	0.689733
UBR7	3079.61	0.0574167	0.0980881	0.585359	0.558307	0.689733
TMEM121	64.6753	0.136746	0.233749	0.585009	0.558541	0.689878
AG2	476.297	-0.166781	0.285076	-0.585042	0.558519	0.689878
LRRC7	16.5708	-0.288668	0.493347	-0.585121	0.558466	0.689878
TMEM14A	1831.8	-0.0878611	0.150271	-0.584685	0.558759	0.690099
UFC1	3419.4	-0.0652727	0.11166	-0.584566	0.55884	0.69015
WHAMML1	81.6543	0.131755	0.225517	0.584233	0.559064	0.69033
MTG1	1490.08	-0.0866082	0.148241	-0.584239	0.559059	0.69033
TAB3	2117.47	0.0703938	0.120505	0.584159	0.559113	0.690343
DHRS9	551.395	-0.202591	0.346993	-0.583847	0.559323	0.690554
NLGN3	48.7628	0.147501	0.252663	0.583785	0.559365	0.690558
WNT5A	2893.56	-0.159936	0.274006	-0.583694	0.559426	0.690585
ABCC9	296.382	-0.179869	0.308257	-0.583502	0.559555	0.690696
SMC1A	8910.48	0.0728834	0.124943	0.583331	0.55967	0.69079
EDEM2	1752.18	0.0804499	0.137989	0.583015	0.559883	0.691001
NCKIPSD	1234.43	-0.0609911	0.104623	-0.582962	0.559919	0.691001
NFIL3	2243.2	-0.074352	0.127564	-0.582859	0.559988	0.691038
TDP1	1170.16	-0.0524929	0.0900867	-0.582693	0.5601	0.691127
GINS2	1779.94	-0.0876325	0.150419	-0.58259	0.56017	0.691165
COG2	1325.45	-0.0356745	0.0612527	-0.582415	0.560287	0.691214
CNNM4	1416.56	-0.057934	0.0994658	-0.582451	0.560263	0.691214
RPL18	38420.2	0.0857506	0.147322	0.582061	0.560525	0.691459
ZNF707	765.811	-0.0613094	0.105372	-0.581836	0.560677	0.691598
MSX1	127.856	0.131993	0.226928	0.581652	0.560801	0.691703
RHPN2	674.298	-0.130342	0.224128	-0.581552	0.560868	0.691738
ECSIT	2368.56	-0.0794087	0.136589	-0.581371	0.56099	0.69184
TPR	8100.48	-0.0528079	0.0908595	-0.581204	0.561103	0.691928
GAPDHS	2.20959	-0.179922	0.309597	-0.581149	0.56114	0.691928
FNTA	4033.38	0.0537828	0.0925832	0.580913	0.561299	0.691979
MCOLN1	1138.24	-0.0585179	0.100731	-0.58093	0.561288	0.691979
TSR2	2382.69	-0.0617921	0.106359	-0.580975	0.561258	0.691979
DAPL1	1383.02	0.24421	0.420674	0.580521	0.561563	0.692182
NRTN	93.2654	0.183243	0.315666	0.580495	0.561581	0.692182
PPIC	2335.41	-0.0837979	0.144333	-0.580587	0.561519	0.692182
WFDC3	19.8601	-0.179255	0.30886	-0.580375	0.561661	0.692233
DNAJC28	52.779	0.0858143	0.147928	0.580108	0.561842	0.692359
BID	2035.46	0.0833829	0.143731	0.580131	0.561827	0.692359
C6orf64	914.38	-0.0552136	0.0952462	-0.579694	0.562121	0.692608
GTF2I	5963.87	-0.094901	0.163709	-0.579693	0.562122	0.692608
SMPD3	159.28	0.134605	0.23228	0.579495	0.562255	0.692675
NEK11	331.466	-0.104832	0.180887	-0.579547	0.56222	0.692675
PBRM1	2990	0.0745822	0.128732	0.579362	0.562345	0.692738
CRYZ	1194.93	0.10782	0.18623	0.578964	0.562614	0.693017
BCL11B	1375.73	-0.115561	0.199618	-0.57891	0.56265	0.693017
KIAA1432	1746.67	-0.0722769	0.124912	-0.578621	0.562845	0.693208
CLDN7	7399.44	0.136093	0.235287	0.578412	0.562986	0.693334
IFITM3	25457.4	0.126071	0.218004	0.578296	0.563064	0.693382
NBN	3395.1	-0.0663222	0.11472	-0.578125	0.56318	0.693428
PPP1R1A	27.5914	-0.283524	0.49041	-0.578136	0.563172	0.693428
MLKL	710.903	0.0771473	0.133582	0.577529	0.563582	0.693779
HSCB	574.205	0.0698971	0.121007	0.577631	0.563513	0.693779
ZNF638	4393.75	0.036329	0.0628983	0.577583	0.563545	0.693779
ETNK1	2012.51	0.0731007	0.126617	0.577339	0.56371	0.693888
ITPKB	2986.23	0.0920184	0.159429	0.577177	0.56382	0.693932
PTPN2	2169.5	-0.0558853	0.0968361	-0.577112	0.563864	0.693932
CSGALNACT2	1243.19	-0.0825205	0.142976	-0.577164	0.563829	0.693932
CPA6	57.4945	0.249345	0.432424	0.576622	0.564195	0.694195
PHOSPHO2	79.4053	0.0886732	0.153758	0.576708	0.564137	0.694195
RAB30	191.791	-0.109783	0.190385	-0.576635	0.564186	0.694195
SNAP23	2547.96	-0.0511727	0.0887621	-0.576516	0.564267	0.694235
LRRN1	486.751	0.255923	0.444048	0.57634	0.564385	0.694332
ELAVL1	5068.18	-0.0355971	0.0617847	-0.576148	0.564515	0.694444
CAPS	427.877	0.163893	0.284525	0.576021	0.564601	0.694501
OSTM1	1566.9	-0.0719537	0.125021	-0.575534	0.56493	0.694857
NCF2	1340.33	0.117393	0.204161	0.575001	0.565291	0.695204
ANKFY1	4331.13	-0.0592829	0.103091	-0.575056	0.565253	0.695204
CABYR	149.156	-0.132383	0.230274	-0.574894	0.565363	0.695245
VPS36	1993.5	-0.0677856	0.118044	-0.574241	0.565805	0.69574
GPKOW	1556.38	0.051968	0.090568	0.573801	0.566102	0.696057
JAM2	138.737	0.138348	0.241246	0.57347	0.566327	0.696285
MIR17HG	75.76	0.159427	0.278039	0.573396	0.566377	0.696298
RPL29	18429	-0.0947613	0.165304	-0.573256	0.566471	0.696366
LSM2	1997.85	-0.0784077	0.136818	-0.57308	0.56659	0.696463
KCNH4	18.31	-0.16008	0.279375	-0.572995	0.566648	0.696486
DLG3	2974.19	0.0885193	0.15453	0.572831	0.566759	0.696553
DNMT3A	1461.04	0.0771845	0.13475	0.572798	0.566782	0.696553
CHRM4	11.5635	0.18145	0.316824	0.572715	0.566838	0.696574
ESPL1	1962.79	0.0791237	0.138171	0.57265	0.566882	0.69658
ZNF295	1260.17	0.0596298	0.104178	0.572383	0.567063	0.696754
SERINC4	12.4615	0.157669	0.275643	0.572003	0.56732	0.696973
UGCG	1101.8	0.121762	0.212869	0.572005	0.567319	0.696973
N4BP2	508.556	-0.128849	0.225305	-0.571887	0.567398	0.697021
GCNT4	82.0253	0.144958	0.253652	0.571485	0.567671	0.697162
KLHDC8B	1273.98	0.0998071	0.174629	0.571539	0.567635	0.697162
COX6A1	5265.35	0.0805465	0.140902	0.57165	0.567559	0.697162
BCDIN3D	360.737	0.0537607	0.0940629	0.571541	0.567633	0.697162
PI4KAP1	474.484	0.0813056	0.142342	0.571201	0.567864	0.69735
LOC285419	3.73275	-0.187237	0.327985	-0.570873	0.568086	0.697575
C2orf24	3430.77	0.0569619	0.0998258	0.570613	0.568262	0.697742
SLCO1A2	65.8177	-0.335879	0.589142	-0.570115	0.568599	0.698108
DMTF1	1456.84	0.0657856	0.115404	0.570047	0.568646	0.698117
PHF8	2458.97	0.0869995	0.152675	0.569836	0.568789	0.698244
MXD4	2973.16	0.0765174	0.134344	0.569562	0.568975	0.698357
TRIM28	20935.3	0.050426	0.0885271	0.569611	0.568941	0.698357
C9orf122	56.3431	-0.198276	0.348143	-0.569525	0.569	0.698357
IGFBPL1	44.9805	0.256482	0.45051	0.569314	0.569143	0.69847
WDR31	110.031	-0.120885	0.21235	-0.569273	0.569171	0.69847
C5orf23	523.068	-0.208043	0.365695	-0.568896	0.569427	0.698736
SEPHS1	2250.02	-0.0419392	0.0737342	-0.568789	0.569499	0.698738
ADAR	20194.6	-0.0516109	0.0907401	-0.568777	0.569508	0.698738
LCMT2	786.305	-0.0561953	0.0988339	-0.568583	0.569639	0.698754
FN3KRP	2505.23	-0.0637889	0.112183	-0.568617	0.569616	0.698754
H2AFY2	1841.62	-0.124974	0.219764	-0.568674	0.569577	0.698754
VAMP7	2453.66	-0.0601306	0.105768	-0.568514	0.569686	0.698763
DISP1	267.536	0.0953609	0.167807	0.568278	0.569846	0.698912
DNM1P35	48.4733	0.129146	0.227377	0.567981	0.570048	0.69911
SENP6	2939.75	0.0466066	0.0821936	0.567034	0.570691	0.699851
TSPAN12	251.605	-0.153313	0.270421	-0.566939	0.570755	0.699881
NOXA1	225.812	0.154052	0.271862	0.566657	0.570948	0.700068
FOXM1	6120.48	0.0698487	0.123324	0.566382	0.571134	0.700248
KAL1	606.426	0.158875	0.280684	0.566026	0.571376	0.700496
GNAL	383.669	0.167727	0.296389	0.565904	0.571459	0.700549
C4orf33	458.291	0.0781526	0.138124	0.565815	0.57152	0.700575
IFI27L2	1758.47	0.117086	0.207001	0.565632	0.571644	0.700679
ZMAT3	403.371	-0.11776	0.20823	-0.565526	0.571716	0.700719
NT5C	1449.37	0.0801008	0.141665	0.565423	0.571786	0.700756
DAB2	1679.59	0.125008	0.221169	0.565213	0.571929	0.700843
KIAA0776	1575.18	-0.0659718	0.116722	-0.565202	0.571936	0.700843
RAB27B	496.417	0.131722	0.233156	0.564952	0.572106	0.701003
TNFRSF10A	606.815	-0.100159	0.177473	-0.564363	0.572507	0.701445
LTBP3	3433.8	-0.110211	0.195459	-0.563858	0.572851	0.701818
TCEAL6	39.9413	-0.120826	0.214359	-0.563664	0.572983	0.70192
NPW	90.4121	-0.222494	0.39476	-0.563619	0.573013	0.70192
RASD1	447.943	0.162462	0.288315	0.563486	0.573104	0.701982
TM2D2	2159.42	-0.0626577	0.111208	-0.563426	0.573145	0.701983
VPS8	2062.32	-0.0568712	0.10095	-0.563361	0.573189	0.701989
IL1RN	13971.3	0.160794	0.285642	0.562923	0.573488	0.70222
PTPRN2	204.293	0.136246	0.24204	0.562909	0.573497	0.70222
MRPL35	2022.82	-0.0424547	0.0754116	-0.562973	0.573453	0.70222
CIDEC	2.98912	0.24481	0.435168	0.562564	0.573732	0.702381
ALG10	373.089	0.0681689	0.121172	0.562577	0.573723	0.702381
POLR1E	1339.71	-0.0624066	0.110937	-0.562541	0.573748	0.702381
FOXI3	7.55294	0.392008	0.697272	0.562203	0.573978	0.702614
NCRNA00181	173.147	0.113996	0.202838	0.562006	0.574112	0.70267
DOHH	1149.26	0.0801125	0.142548	0.562002	0.574115	0.70267
GPRC5B	840.469	-0.138659	0.246742	-0.561962	0.574142	0.70267
WDR18	2398.29	0.078655	0.140005	0.561803	0.57425	0.70269
FDXACB1	154.513	0.0694858	0.123684	0.561803	0.57425	0.70269
HIP1R	2960.68	-0.0656284	0.116838	-0.561704	0.574318	0.70269
NKX1-2	5.37618	-0.246567	0.438962	-0.561704	0.574318	0.70269
MOBKL1A	1197.66	0.0581981	0.103647	0.561505	0.574453	0.702758
ST3GAL4	932.095	-0.115633	0.205913	-0.56156	0.574416	0.702758
CCDC21	1667.31	-0.06143	0.109441	-0.56131	0.574586	0.702824
TUBD1	697.011	-0.0643465	0.114632	-0.561332	0.574571	0.702824
NDUFC1	1722.67	0.071972	0.128254	0.561166	0.574685	0.702896
C6orf164	9.78522	0.132459	0.236122	0.560979	0.574812	0.702913
C9orf86	7125.38	0.0639288	0.113961	0.56097	0.574818	0.702913
RWDD2A	146.587	-0.0621778	0.11082	-0.561072	0.574748	0.702913
LYPLAL1	752.969	0.0684902	0.122184	0.560552	0.575103	0.703213
NDUFB1	1662.05	0.0943942	0.168447	0.560378	0.575222	0.703261
COX7A1	253.126	-0.179628	0.320516	-0.560434	0.575184	0.703261
GPR27	12.7357	0.25577	0.45672	0.560016	0.575469	0.703472
DNAJB14	627.735	-0.0690564	0.123313	-0.560008	0.575474	0.703472
C8orf45	102.005	0.110531	0.197425	0.559862	0.575574	0.703545
PCSK4	75.8584	-0.150188	0.268342	-0.55969	0.575691	0.70364
ZNF81	318.458	0.102447	0.183098	0.559519	0.575807	0.703734
OLIG2	1.77793	0.399846	0.715018	0.559211	0.576018	0.703942
ACADM	1890.28	0.0613314	0.109772	0.558719	0.576354	0.704304
KBTBD3	122.92	0.0853402	0.152773	0.558608	0.576429	0.704347
GSTCD	769.532	-0.072015	0.128955	-0.55845	0.576537	0.704431
GRIP2	56.8808	0.168644	0.302037	0.558354	0.576602	0.704432
TMEM132E	12.9047	-0.176501	0.316123	-0.558331	0.576618	0.704432
RACGAP1	4244.57	-0.0559534	0.10027	-0.55803	0.576824	0.704635
UPRT	337.319	-0.107452	0.192579	-0.557963	0.57687	0.704642
RAD51L3	456.768	0.0630969	0.113115	0.557811	0.576973	0.704721
PKIB	161.04	0.117324	0.210403	0.557616	0.577107	0.704835
GSTO1	4877.83	-0.0881865	0.158182	-0.5575	0.577186	0.704883
AIDA	2203.61	0.046782	0.0839575	0.557211	0.577383	0.705075
NKX2-1	6.92344	-0.382275	0.686156	-0.557126	0.577441	0.705097
SLC15A4	1280.45	0.0458954	0.0824299	0.556781	0.577677	0.705336
OR2A1	7.55457	-0.149301	0.268282	-0.55651	0.577862	0.705514
NLGN4Y	368.665	0.214541	0.386301	0.555374	0.578639	0.706413
SLC16A11	98.4348	0.196311	0.35375	0.554942	0.578934	0.706676
NUDT1	1982.97	0.0991363	0.178634	0.554968	0.578916	0.706676
ATF7IP	2769.77	-0.080793	0.145685	-0.554574	0.579186	0.706935
COL11A2	51.2277	0.16479	0.297232	0.554414	0.579296	0.70702
SLC25A21	29.6712	0.145926	0.263255	0.554313	0.579364	0.707055
EIF3IP1	4.37881	0.163092	0.294261	0.554243	0.579412	0.707064
VWA2	213.972	-0.19009	0.343057	-0.554107	0.579506	0.70713
GPD1L	1418.59	0.111119	0.200606	0.553918	0.579635	0.707208
ZNF580	754.145	0.0869037	0.156902	0.553874	0.579665	0.707208
ZNF91	294.403	-0.146235	0.264039	-0.553838	0.57969	0.707208
ATP5G1	3210.47	-0.0849865	0.153504	-0.553644	0.579822	0.707321
SFRP4	1335.82	0.245554	0.443757	0.553353	0.580022	0.707426
WDR34	5929.18	0.097779	0.176716	0.55331	0.580051	0.707426
CEBPG	4154.33	0.0441557	0.0798065	0.553285	0.580069	0.707426
SLC24A1	458.876	-0.068455	0.123698	-0.553403	0.579987	0.707426
SNUPN	1060.02	-0.0609147	0.110196	-0.552784	0.580411	0.707795
SLC39A8	1124.69	-0.0942323	0.170572	-0.55245	0.58064	0.708026
KRT13	201787	0.245204	0.444014	0.552244	0.580781	0.708148
PGBD2	375.696	0.0659411	0.119469	0.551953	0.580981	0.708179
C3orf75	868.378	0.0649149	0.117618	0.551916	0.581006	0.708179
SAE1	8127.96	0.0442654	0.0801958	0.551966	0.580971	0.708179
INO80E	1768.04	-0.0646169	0.117046	-0.552064	0.580905	0.708179
RPS12	23101.1	-0.0966764	0.175139	-0.551997	0.580951	0.708179
MAOA	4351.11	-0.141891	0.257178	-0.551723	0.581138	0.708291
C3orf54	562.032	0.0974938	0.176766	0.55154	0.581263	0.708395
MRAP2	290.382	0.175284	0.317843	0.55148	0.581305	0.708397
GPT	116.966	0.169473	0.30734	0.551418	0.581347	0.708399
NAP1L5	161.133	-0.0995104	0.180518	-0.551248	0.581464	0.708492
EMP2	15757.3	0.0800677	0.145272	0.551155	0.581527	0.708521
PGR	53.2252	0.181039	0.328771	0.550652	0.581872	0.708892
CTTNBP2	241.497	0.206712	0.375452	0.550569	0.581929	0.708909
ZNF77	239.5	0.0698437	0.12687	0.550515	0.581966	0.708909
C19orf2	3226.52	-0.0346673	0.0630009	-0.550268	0.582136	0.709067
PKHD1	7.31435	0.218866	0.398136	0.549727	0.582507	0.70947
NDUFA8	2399.68	-0.0677091	0.123267	-0.549288	0.582808	0.709788
PSMB4	12859.6	-0.0535686	0.0976388	-0.548641	0.583252	0.710263
ENOSF1	1002.59	-0.0802368	0.146257	-0.548603	0.583278	0.710263
LRRC45	1238.72	-0.0911026	0.166148	-0.548322	0.583471	0.710449
MED16	2838.05	-0.0672836	0.12281	-0.547867	0.583783	0.71078
VWA5B2	12.9139	0.179205	0.327386	0.54738	0.584118	0.711138
PSMD9	3016.04	-0.0509761	0.0931817	-0.547061	0.584337	0.711356
MT1M	151.037	0.197861	0.361811	0.546862	0.584474	0.711474
RNASEH2C	1588.91	0.0925473	0.169253	0.546797	0.584518	0.711479
C2orf52	11.8872	0.125496	0.22954	0.546726	0.584567	0.711489
APBA1	250.171	-0.118433	0.216715	-0.546493	0.584727	0.711635
MANF	2840.92	-0.0699507	0.128019	-0.546407	0.584786	0.711658
CNPY4	571.694	-0.0822451	0.150568	-0.546231	0.584907	0.711756
NEURL	550.614	-0.191127	0.35001	-0.546061	0.585024	0.71185
PDE4DIP	4864.57	0.117128	0.214521	0.545998	0.585067	0.711853
UQCRHL	2441.75	0.0816237	0.149552	0.545787	0.585212	0.71191
CCDC23	677.331	0.0626138	0.114729	0.545755	0.585234	0.71191
C3orf10	6328.29	0.061302	0.112305	0.545853	0.585167	0.71191
ZNF18	521.174	0.056698	0.103944	0.545467	0.585432	0.712101
NHLRC4	28.1382	0.138213	0.253502	0.545215	0.585606	0.712263
DUOXA2	688.049	0.185462	0.340205	0.545149	0.585651	0.71227
CTDSPL	2587.03	-0.0601516	0.11039	-0.544901	0.585822	0.712428
PPP4R2	945.494	-0.0935212	0.17169	-0.54471	0.585953	0.712539
CCL11	157.339	-0.212377	0.390132	-0.544373	0.586185	0.712772
LSM4	5636.1	0.0675285	0.124165	0.543862	0.586536	0.71315
TDRKH	579.331	0.0998993	0.183819	0.543467	0.586808	0.713334
RABGAP1L	736.368	-0.060526	0.111352	-0.543555	0.586748	0.713334
PIGX	2945.9	-0.0999913	0.183972	-0.543514	0.586776	0.713334
COL16A1	5363.01	-0.136744	0.251689	-0.543304	0.58692	0.713421
SIN3A	4409.49	-0.0434127	0.079947	-0.543019	0.587117	0.713611
PIGZ	358.567	-0.125865	0.23183	-0.542917	0.587187	0.713646
SREBF2	14914.3	-0.0629944	0.116188	-0.542176	0.587697	0.714218
DIRC3	28.8046	-0.18101	0.333937	-0.542048	0.587786	0.714276
ZFY	718.486	-0.204248	0.376906	-0.541907	0.587883	0.714304
GALNTL6	1.20005	-0.291646	0.538193	-0.541898	0.587889	0.714304
EIF1	28871.3	0.0495429	0.0914425	0.541792	0.587962	0.714343
ILK	4410.63	0.0623977	0.115184	0.541723	0.58801	0.714352
RPL30	32912.5	-0.0822231	0.151817	-0.541594	0.588098	0.714411
GUF1	1496.69	-0.0502084	0.0927267	-0.541467	0.588186	0.714468
IFI27L1	425.998	0.123857	0.228801	0.54133	0.58828	0.714533
ATAD2	5724.35	0.0790675	0.146125	0.541095	0.588442	0.714681
DYNLRB2	7.22466	-0.178043	0.32918	-0.540868	0.588599	0.714822
GDPD5	418.31	0.13822	0.255678	0.540603	0.588781	0.714859
PRPF38B	2691.54	0.0489198	0.0904895	0.540613	0.588774	0.714859
C14orf138	432.235	-0.061354	0.113475	-0.540681	0.588727	0.714859
PRELID2	221.788	-0.0923258	0.170787	-0.54059	0.58879	0.714859
DDX46	3981.35	0.0474118	0.0877403	0.540365	0.588946	0.714925
ACO1	1978.86	-0.0640019	0.118448	-0.540335	0.588966	0.714925
TPI1P3	2.14668	-0.155293	0.2874	-0.54034	0.588963	0.714925
TOMM5	2869.84	-0.0702565	0.130106	-0.539993	0.589202	0.715162
MAP2K2	6203.1	0.0592316	0.109706	0.539913	0.589257	0.71518
MIER1	2301.07	0.0493899	0.0915138	0.539699	0.589405	0.715261
SUSD1	494.87	-0.0719774	0.133359	-0.539728	0.589384	0.715261
MAP3K6	4637.26	0.0662267	0.122768	0.539447	0.589579	0.715423
SUMO2	7214.35	0.0519217	0.0962642	0.539367	0.589634	0.715441
CLCN7	4165.79	0.0533378	0.0989091	0.539261	0.589707	0.71548
ABHD1	9.44654	0.175973	0.32662	0.538771	0.590045	0.715741
NARS	7303.61	0.045177	0.0838557	0.538748	0.590061	0.715741
CSTB	45937.3	-0.119763	0.222313	-0.538715	0.590084	0.715741
CTAGE9	699.204	-0.129211	0.2398	-0.538826	0.590007	0.715741
C1orf173	6.44244	0.251898	0.468109	0.538118	0.590496	0.716192
SLC38A11	12.9459	0.154902	0.288111	0.537647	0.590821	0.716348
AGL	2701.99	0.0817296	0.152006	0.537673	0.590803	0.716348
DUSP16	2489.91	0.0704074	0.130957	0.537636	0.590829	0.716348
C8orf55	2411.84	-0.0923861	0.171767	-0.537859	0.590675	0.716348
KLHL35	437.473	-0.168901	0.314124	-0.537689	0.590792	0.716348
RHBG	12.9631	-0.232447	0.432397	-0.537579	0.590868	0.716348
C11orf30	1132.9	-0.0875245	0.162855	-0.537438	0.590965	0.716417
ZSCAN2	275.037	0.0665281	0.123808	0.537349	0.591027	0.716442
SASS6	657.952	0.0648087	0.120768	0.536639	0.591517	0.716988
SIX2	561.893	-0.143252	0.266993	-0.536538	0.591587	0.717023
MSI2	577.792	0.0857201	0.159844	0.536274	0.591769	0.717195
CCL24	14.2954	-0.226698	0.422865	-0.5361	0.591889	0.717292
GCC2	1167.57	0.0608145	0.113487	0.535872	0.592047	0.717385
C9orf102	350.124	-0.111725	0.208472	-0.535922	0.592013	0.717385
C6orf203	483.717	0.0661933	0.123552	0.535753	0.592129	0.717435
SHPRH	645.272	-0.112152	0.20936	-0.53569	0.592173	0.717439
AMBRA1	2002.76	-0.0474279	0.0885952	-0.535333	0.59242	0.717689
LCA5L	60.384	0.0780557	0.145844	0.535199	0.592512	0.717751
HYMAI	3.01482	0.218078	0.407587	0.535047	0.592617	0.717829
PLEKHM1P	433.022	-0.0631863	0.118138	-0.534851	0.592753	0.717944
DCTN6	1242.24	-0.0503193	0.0940993	-0.534747	0.592825	0.717982
C1orf210	410.573	0.0906188	0.169534	0.534517	0.592984	0.718077
TOR1A	2157.92	-0.043816	0.081967	-0.534557	0.592956	0.718077
F8A1	585.607	0.0677983	0.126897	0.53428	0.593148	0.718183
KIAA1958	135.948	-0.108658	0.203375	-0.534273	0.593152	0.718183
SLC25A36	3227.65	0.0697509	0.130602	0.534072	0.593292	0.718204
CASP7	2595.25	0.068282	0.127824	0.534189	0.593211	0.718204
COX4I1	14168.5	-0.0700179	0.131097	-0.534093	0.593277	0.718204
LARP4	2961.59	-0.0466515	0.0874243	-0.533622	0.593603	0.718482
DDT	2034.94	-0.0790966	0.148215	-0.53366	0.593577	0.718482
RIPK1	2816.25	0.0484678	0.0908658	0.5334	0.593757	0.718619
POLRMT	1739.67	0.0640833	0.120281	0.532779	0.594187	0.719091
C10orf81	189.837	0.255634	0.479981	0.532592	0.594316	0.719134
KAZALD1	140.268	0.126763	0.238079	0.532438	0.594423	0.719134
GTF2E2	2141.18	0.0651538	0.122362	0.532466	0.594403	0.719134
ATP1A1	63100.7	0.0621075	0.116648	0.532434	0.594426	0.719134
PTPLAD2	544.685	-0.104002	0.195294	-0.532541	0.594351	0.719134
MFSD5	2241.33	-0.0501667	0.0942591	-0.532221	0.594573	0.719262
TET2	2370.53	0.0803136	0.15103	0.531772	0.594884	0.719589
DOC2A	54.1915	0.2375	0.44758	0.530632	0.595674	0.720495
SNX7	1195.53	-0.0819538	0.154605	-0.530087	0.596052	0.720904
PSMB3	6932.05	-0.0613576	0.115787	-0.529917	0.59617	0.720997
C21orf129	5.44886	0.232001	0.437961	0.529731	0.596298	0.721095
PLCB4	119.579	0.186874	0.352805	0.529682	0.596333	0.721095
RAPH1	2664.19	-0.0852303	0.160931	-0.529606	0.596385	0.721109
MRPL1	893.79	-0.0574028	0.108412	-0.529488	0.596467	0.721109
MRAS	828.734	-0.128173	0.242057	-0.529514	0.596449	0.721109
SMYD4	823.725	0.0516218	0.0975626	0.529115	0.596726	0.721296
SPPL3	4913.46	0.0444833	0.0840799	0.52906	0.596764	0.721296
KATNA1	948.649	-0.043258	0.0817499	-0.52915	0.596701	0.721296
BAGE2	7.78562	-0.15342	0.290002	-0.52903	0.596784	0.721296
CHST15	2750.21	0.10947	0.206968	0.528923	0.596859	0.721337
APOO	776.453	0.0739193	0.139829	0.528642	0.597054	0.721425
C9orf119	996.314	-0.0764343	0.144574	-0.528685	0.597024	0.721425
LOC100134868	4.08283	-0.18306	0.346233	-0.528721	0.596999	0.721425
GPHN	960.851	-0.0634728	0.120093	-0.528532	0.59713	0.721468
PCDP1	3.58729	0.298677	0.566038	0.527663	0.597734	0.721802
TMEM119	752.885	0.170114	0.322359	0.527716	0.597697	0.721802
MMD	691.684	0.0720065	0.13644	0.52775	0.597673	0.721802
ATP7A	919.366	-0.0751957	0.142496	-0.527706	0.597704	0.721802
FAM161B	136.188	-0.0805667	0.152617	-0.527901	0.597568	0.721802
MR1	605.177	-0.0806548	0.15278	-0.527915	0.597559	0.721802
ST3GAL2	1114.11	-0.0875027	0.165778	-0.52783	0.597617	0.721802
QRFP	3.94353	-0.180605	0.34227	-0.52767	0.597729	0.721802
GYG2	157.403	0.157519	0.298874	0.527039	0.598166	0.722276
PIGN	1699.67	0.0678059	0.128775	0.526544	0.598511	0.722593
SMAD2	5149.03	-0.0540317	0.10261	-0.526572	0.598491	0.722593
TMF1	1921.06	0.0656249	0.124686	0.526323	0.598664	0.722728
C11orf54	587.965	0.0612391	0.116474	0.525774	0.599045	0.723139
RFNG	1634.55	-0.0738729	0.140566	-0.525539	0.599209	0.723287
PSMA1	6119.82	0.0491232	0.0935125	0.525312	0.599366	0.723428
CTPS2	817.752	0.0630285	0.120016	0.525166	0.599468	0.723447
C19orf62	3807.87	0.0515994	0.0982466	0.525203	0.599442	0.723447
WHSC2	2105.6	-0.0428487	0.0815991	-0.525113	0.599505	0.723447
FANCA	1686.36	-0.0712921	0.13585	-0.524787	0.599731	0.723671
GRIP1	362.17	0.113883	0.217187	0.524354	0.600032	0.723985
BSDC1	4644.48	-0.0363472	0.0693925	-0.523792	0.600423	0.724279
GAPDH	238291	-0.0727026	0.138772	-0.523898	0.600349	0.724279
FLJ36031	807.093	-0.087352	0.166776	-0.523769	0.600439	0.724279
LPAR1	657.716	-0.114993	0.219506	-0.52387	0.600369	0.724279
RCC2	18878.3	0.0438004	0.0836651	0.52352	0.600612	0.724438
TERF1	1080.78	-0.0402018	0.0768613	-0.523044	0.600944	0.724739
CPXM1	856.505	-0.151561	0.289745	-0.523084	0.600916	0.724739
FAM179B	817.316	0.0740727	0.141645	0.522946	0.601012	0.724772
ATRIP	652.415	0.0587457	0.112415	0.522581	0.601266	0.725028
MRP63	1850.65	0.0628973	0.120423	0.522301	0.601461	0.725214
AK2	7538.82	0.051844	0.0992885	0.522155	0.601562	0.725247
FAM160A2	1353.96	0.0421283	0.0806835	0.522143	0.601571	0.725247
ZNF30	102.55	0.0996193	0.191006	0.52155	0.601983	0.725547
BAD	2790.28	0.0850431	0.163024	0.521659	0.601908	0.725547
LRRC6	66.2359	-0.148949	0.285584	-0.52156	0.601976	0.725547
CLCNKA	6.35891	-0.229933	0.440745	-0.521692	0.601885	0.725547
LPHN1	2385.01	-0.126237	0.242163	-0.521288	0.602166	0.725718
AGBL2	30.1649	0.136161	0.261293	0.521107	0.602292	0.72582
TNFRSF21	10783.3	-0.105935	0.203323	-0.521018	0.602354	0.725846
IGSF10	232.391	0.187225	0.359518	0.520768	0.602529	0.726006
LOC643008	266.631	0.163186	0.31348	0.520564	0.60267	0.726095
KRT71	3.17595	-0.203044	0.390062	-0.520544	0.602684	0.726095
POLE2	599.047	-0.073785	0.141762	-0.520484	0.602726	0.726096
WDR72	1437.87	-0.247497	0.476288	-0.519637	0.603317	0.726758
WBP11	5644.64	-0.0436071	0.0839668	-0.519338	0.603525	0.72696
TMPRSS6	15.2691	0.135194	0.260642	0.518696	0.603973	0.727202
KIF11	3997.51	0.0683869	0.131815	0.51881	0.603893	0.727202
EP400	3682.15	0.0487208	0.0938762	0.51899	0.603768	0.727202
PAPD7	2284.29	-0.0513565	0.0990066	-0.518718	0.603957	0.727202
MCM9	136.573	-0.0729385	0.140617	-0.518704	0.603967	0.727202
MCTP1	394.49	-0.137226	0.264526	-0.518762	0.603927	0.727202
GTPBP2	3056.11	0.0499296	0.0963068	0.518443	0.604149	0.727364
POLR2K	2357.36	-0.0549189	0.106059	-0.517814	0.604588	0.727844
SUV39H2	769.527	0.0495956	0.0957927	0.517739	0.60464	0.727857
GOLGA6B	2.13855	0.214928	0.415731	0.516988	0.605164	0.728339
SH3GLB2	3362.81	0.0693146	0.134062	0.517032	0.605134	0.728339
CDK13	2722.76	-0.0493191	0.0953841	-0.517058	0.605116	0.728339
SLC28A3	395.748	-0.160996	0.311451	-0.516921	0.605212	0.728346
SPESP1	175.913	0.232823	0.450762	0.516509	0.605499	0.728543
NPHP3	654.553	0.0725475	0.140448	0.516544	0.605475	0.728543
THG1L	590.375	0.0580194	0.112322	0.516546	0.605473	0.728543
PPP1R14D	4.65157	0.1963	0.380177	0.51634	0.605617	0.728636
DGCR6	1183.59	0.0891463	0.172799	0.515895	0.605928	0.72896
GPNMB	37481	0.134469	0.260767	0.515668	0.606086	0.729051
IFT140	886.585	-0.0757763	0.146934	-0.515717	0.606052	0.729051
BAT1	12625.2	0.0457402	0.0887219	0.515546	0.606171	0.729071
CAPZB	13353.7	-0.041468	0.0804383	-0.515526	0.606185	0.729071
SLC43A3	3694.28	0.0899324	0.174478	0.515438	0.606247	0.729096
ATN1	8758.21	0.0530293	0.102965	0.515025	0.606536	0.729393
LOC100192378	3.24819	-0.312242	0.606606	-0.514736	0.606738	0.729587
AEBP2	2706.18	0.0692347	0.13453	0.514641	0.606804	0.729617
LINS1	694.892	0.0492334	0.0957231	0.514331	0.60702	0.729827
GGA1	2596.4	0.0412378	0.0802485	0.513876	0.607339	0.730161
TBX15	299.63	0.167679	0.326387	0.513744	0.607431	0.730172
PRKRA	1960.37	-0.0417265	0.0812164	-0.513769	0.607413	0.730172
CCDC56	3047.5	-0.0652693	0.127072	-0.513639	0.607504	0.730211
SIRT4	41.4284	0.0890966	0.173554	0.513366	0.607695	0.730251
C6orf134	387.704	0.0769865	0.149992	0.513269	0.607763	0.730251
ZNF133	895.622	0.0680019	0.132496	0.513237	0.607786	0.730251
DNAJC8	4563.8	-0.0374145	0.0728765	-0.513396	0.607674	0.730251
B3GNT2	1600.94	-0.0601784	0.11725	-0.513251	0.607776	0.730251
PLSCR4	1027.04	-0.128192	0.249704	-0.513378	0.607687	0.730251
IQSEC3	34.2345	0.183897	0.358357	0.513168	0.607834	0.730259
C16orf3	3.4117	-0.152715	0.297734	-0.512924	0.608004	0.730315
PODN	595.541	-0.157088	0.306241	-0.512955	0.607983	0.730315
TAGLN3	20.6871	-0.239867	0.467621	-0.512952	0.607985	0.730315
ARPC5L	3607.77	-0.0624101	0.121711	-0.512773	0.60811	0.730393
LRRC37A	626.821	0.0686824	0.133963	0.512697	0.608163	0.730407
ACYP1	398.223	0.100726	0.196518	0.512552	0.608265	0.730479
FBXO21	2688.55	-0.0493975	0.0964285	-0.51227	0.608462	0.730645
DTWD2	394.189	-0.0720371	0.140646	-0.512188	0.60852	0.730645
NRM	2080.09	-0.0727655	0.142071	-0.512178	0.608526	0.730645
LRFN5	14.9874	0.187109	0.365424	0.512033	0.608628	0.730667
VPS13D	5431.96	-0.0689935	0.134732	-0.512078	0.608596	0.730667
IFIT1B	1.17246	0.250779	0.490002	0.511792	0.608797	0.730771
DNTTIP1	1604.07	-0.0566038	0.110594	-0.511819	0.608778	0.730771
ADH1C	189.767	-0.31387	0.613425	-0.511668	0.608883	0.730825
AMN	155.433	0.149074	0.29141	0.51156	0.608959	0.730866
ZBTB6	846.209	0.0536078	0.104807	0.51149	0.609008	0.730876
RNF14	1794.33	0.0452737	0.0885742	0.511139	0.609254	0.731121
TNPO1	5097.24	-0.047944	0.0938119	-0.511065	0.609306	0.731134
ZNF229	62.9161	0.181215	0.354822	0.510721	0.609547	0.731324
C19orf45	7.99877	-0.193856	0.379572	-0.510723	0.609545	0.731324
PROSC	2502.01	0.0545031	0.106756	0.510538	0.609675	0.731428
STAM2	1652.23	-0.0466895	0.0915339	-0.510079	0.609996	0.731764
PAX1	2352.93	0.341553	0.669757	0.509966	0.610076	0.731809
SYDE2	96.5465	0.130527	0.255993	0.509886	0.610131	0.731827
ZNF93	70.8552	0.143807	0.282159	0.509666	0.610285	0.731912
RBM3	9349.13	0.0553411	0.108582	0.50967	0.610283	0.731912
NDUFA4	5180.15	0.0620571	0.121796	0.509517	0.61039	0.731988
HS3ST1	934.406	0.135494	0.265996	0.509383	0.610484	0.732051
MRPS18C	841.304	0.0581777	0.114235	0.50928	0.610556	0.732088
FAM13C	124.451	0.152561	0.299714	0.509023	0.610736	0.732254
RDM1	62.3576	0.147431	0.289837	0.50867	0.610983	0.732501
SDSL	346.355	0.108756	0.213888	0.508474	0.611121	0.732616
PADI1	638.136	0.222585	0.438161	0.507999	0.611454	0.732829
IFIT5	1248.79	0.0891398	0.175461	0.508033	0.61143	0.732829
SNX8	1205.76	-0.0495365	0.0975077	-0.508026	0.611435	0.732829
MYH7B	38.8121	-0.158037	0.311107	-0.507984	0.611465	0.732829
RPRM	74.2275	0.253224	0.49878	0.507686	0.611673	0.73303
MBLAC1	89.9963	-0.100017	0.197039	-0.507601	0.611733	0.733052
BAZ2B	1498.06	-0.0705287	0.138974	-0.507496	0.611807	0.733091
WDR13	3443.23	-0.067166	0.132412	-0.507251	0.611978	0.733246
IL6ST	1783.13	0.152867	0.30141	0.507173	0.612033	0.733262
C6orf52	23.5887	0.141791	0.279606	0.50711	0.612077	0.733266
TMPRSS11BNL	61.1166	0.254017	0.501081	0.506937	0.612199	0.733361
RGS6	33.3956	-0.188524	0.372045	-0.506723	0.612349	0.733492
CCBL1	466.742	0.0884919	0.174677	0.506602	0.612434	0.733494
ZBTB17	1482.87	-0.04425	0.0873461	-0.506605	0.612432	0.733494
DNASE1	130.9	0.0835012	0.164907	0.506352	0.61261	0.733655
THPO	9.91124	0.165013	0.326067	0.506072	0.612806	0.733692
WHSC1	6970.17	0.0675131	0.133406	0.506072	0.612806	0.733692
TEP1	1927.57	-0.0596924	0.117951	-0.506076	0.612803	0.733692
SEC24D	2666.53	-0.0920098	0.18181	-0.506077	0.612803	0.733692
CTSB	71924.2	0.0786432	0.155428	0.505979	0.612871	0.73372
EXOSC1	1016.97	-0.0560282	0.110745	-0.505919	0.612914	0.733721
NPPA	2.30865	0.191224	0.378297	0.505486	0.613218	0.734035
GMCL1L	26.9604	0.0902147	0.178541	0.505289	0.613356	0.734151
STX19	142.743	-0.144923	0.286926	-0.505089	0.613497	0.73427
CLASP2	1640.45	-0.0576185	0.114106	-0.504958	0.613589	0.73433
DNM2	8898.03	-0.0373872	0.0741034	-0.504528	0.613891	0.734592
GPR110	1056.87	-0.182625	0.361946	-0.504563	0.613866	0.734592
C10orf107	6.28008	0.221806	0.440024	0.504077	0.614207	0.734685
FAM55C	1049.94	0.0824026	0.163477	0.504062	0.614218	0.734685
DTX3L	8956.94	0.0798739	0.158399	0.504258	0.61408	0.734685
LOC90784	822.272	0.0562514	0.11159	0.504088	0.614199	0.734685
AASDH	562.252	-0.0459995	0.0912256	-0.504239	0.614093	0.734685
ART3	18.184	-0.197564	0.391861	-0.504169	0.614143	0.734685
RER1	6002.72	-0.0459984	0.0913224	-0.503692	0.614478	0.734946
KCNH2	76.2919	0.18255	0.362664	0.503357	0.614713	0.735148
HIST2H3D	3.29005	0.144352	0.286807	0.503306	0.614749	0.735148
MUS81	1458.91	0.0454199	0.0902486	0.503275	0.614771	0.735148
GSR	3386.85	0.106015	0.210771	0.502988	0.614973	0.735335
ABHD3	1259.55	-0.0698143	0.138814	-0.502934	0.61501	0.735335
GSTM1	1498.02	0.323619	0.643741	0.502715	0.615164	0.73537
HS6ST3	5.1756	0.25736	0.511908	0.502746	0.615143	0.73537
SPATA6	64.7561	0.128349	0.255293	0.502752	0.615139	0.73537
MED23	1460.54	-0.0563882	0.11222	-0.502478	0.615331	0.73552
GPC3	1219.75	0.233432	0.464849	0.502169	0.615549	0.73573
VPS54	1374.59	0.0385827	0.0768555	0.502016	0.615656	0.735809
CCDC15	200.993	-0.0732563	0.145999	-0.50176	0.615836	0.735974
KRT33A	15.2306	0.195265	0.389419	0.501426	0.616071	0.736171
ANKLE2	6229.96	-0.0430818	0.0859218	-0.501408	0.616084	0.736171
ASTN2	731.761	0.142188	0.283719	0.501159	0.616259	0.73628
ZNHIT2	463.919	-0.286114	0.570878	-0.501181	0.616244	0.73628
ATP6V0A4	117.15	-0.224524	0.448134	-0.50102	0.616357	0.736348
LOC100170939	131.805	0.11781	0.235266	0.50075	0.616547	0.736505
HDAC7	3739.58	0.0476874	0.0952388	0.500715	0.616572	0.736505
CALCOCO2	4808.12	0.0398323	0.0795714	0.500586	0.616662	0.736563
ATP5SL	2425.36	0.038115	0.0761633	0.500438	0.616767	0.736638
LOC100128573	2.16795	0.173803	0.347439	0.500241	0.616906	0.736655
EED	1046.64	0.059924	0.119765	0.500347	0.616831	0.736655
LGALS3	11093.3	-0.0773886	0.154702	-0.500243	0.616904	0.736655
PHAX	1066.58	-0.0434725	0.0869791	-0.499804	0.617213	0.736972
ITGA2	8546.74	-0.111176	0.222514	-0.499635	0.617332	0.737064
LOC144486	25.3672	0.105617	0.211439	0.499518	0.617414	0.737113
DCAF15	2241.83	0.0413722	0.082834	0.499459	0.617456	0.737113
AP2S1	5646.43	-0.0617468	0.123643	-0.499397	0.6175	0.737115
CCR3	4.9705	0.181668	0.364112	0.498936	0.617825	0.737314
RING1	2500.87	-0.0599301	0.120098	-0.499009	0.617773	0.737314
S100A13	2839.45	-0.0782868	0.156873	-0.499045	0.617748	0.737314
FOXD1	519.019	-0.118201	0.236912	-0.498924	0.617833	0.737314
WRAP53	974.151	-0.064847	0.130017	-0.498758	0.61795	0.737403
SERPINI1	302.669	-0.126024	0.252722	-0.498666	0.618014	0.737431
PDZRN4	33.3708	0.211169	0.423611	0.498496	0.618134	0.737524
FAM101A	100.498	0.171019	0.343135	0.498401	0.618202	0.73754
ZFP36L2	8327.56	0.0713418	0.143165	0.498318	0.61826	0.73754
GZF1	898.57	0.0491653	0.098666	0.4983	0.618272	0.73754
C1orf123	1038.72	-0.0483685	0.0970933	-0.498165	0.618367	0.737603
PSRC1	722.126	0.077629	0.155975	0.497701	0.618694	0.737939
C2orf64	891.189	0.055648	0.111835	0.497589	0.618774	0.737939
GGA3	1969.87	0.0389896	0.0783518	0.497622	0.61875	0.737939
TMEM17	196.397	-0.0591729	0.119009	-0.497216	0.619037	0.738203
C17orf47	2.68521	0.155715	0.313261	0.497076	0.619136	0.738271
SIVA1	3969.82	-0.0812445	0.163504	-0.496895	0.619263	0.738373
GAR1	1051.53	-0.0589574	0.118679	-0.496781	0.619343	0.738419
SALL2	365.131	0.137553	0.277016	0.496552	0.619505	0.738422
PSTK	134.835	0.0716875	0.144342	0.496649	0.619436	0.738422
SHMT1	2659.21	0.0645152	0.129929	0.496541	0.619513	0.738422
WBSCR27	100.76	-0.154324	0.310758	-0.496604	0.619468	0.738422
SNRPB2	2106.36	0.0557984	0.112453	0.496195	0.619757	0.738663
FOXO1	1957.86	-0.0696403	0.140467	-0.495778	0.620051	0.738964
ANAPC2	2056	-0.0542406	0.109476	-0.495458	0.620277	0.739183
TFAP2B	10.6094	-0.297071	0.599672	-0.49539	0.620325	0.739191
C6orf147	35.7899	0.13484	0.272306	0.495177	0.620475	0.73932
UFSP2	1150.34	0.0414162	0.0837746	0.494376	0.621041	0.739944
DGCR6L	2284.2	-0.070188	0.142005	-0.494263	0.62112	0.739989
CRLF3	1182.89	0.0508882	0.102997	0.494074	0.621254	0.740086
HIST2H2AC	34.5493	-0.118641	0.24015	-0.494029	0.621285	0.740086
RABGAP1	4085.98	-0.0583645	0.11817	-0.493901	0.621376	0.740144
CLLU1	4.33757	0.231939	0.469914	0.493577	0.621605	0.740333
ATP6V1E1	6406.69	-0.0483609	0.0979842	-0.493558	0.621618	0.740333
HNRNPD	12528.8	0.043791	0.0887848	0.493227	0.621852	0.740562
GTF2H2	249.397	0.10337	0.209652	0.493055	0.621973	0.740606
PIAS3	3160.12	-0.0607955	0.123291	-0.493106	0.621938	0.740606
GPIHBP1	26.5319	0.148091	0.300391	0.492992	0.622018	0.740609
HSD3B7	1481.74	-0.0751039	0.15237	-0.492903	0.622081	0.740634
MRPL17	2912.39	-0.0531699	0.107892	-0.492807	0.622149	0.740638
PHF20	2615.64	-0.0627263	0.127291	-0.49278	0.622168	0.740638
FAM178A	1726.14	0.0545161	0.110692	0.492504	0.622363	0.740821
FRS2	1715	0.0601228	0.122101	0.492402	0.622435	0.740857
DTX3	808.194	0.0993076	0.201707	0.492335	0.622483	0.740863
ALDH1A1	4488.97	0.220195	0.447822	0.491701	0.62293	0.741346
CROT	1532.2	0.0830483	0.168946	0.491566	0.623026	0.74141
MYSM1	258.652	-0.0887682	0.180755	-0.491098	0.623357	0.741754
CDKN1C	1094.4	0.145209	0.295843	0.490831	0.623546	0.741914
CBLL1	1434.11	-0.0386554	0.0787616	-0.49079	0.623575	0.741914
ARHGDIG	1.66676	-0.299222	0.609988	-0.490539	0.623753	0.742075
DCDC2	15.7466	0.180686	0.368527	0.490292	0.623927	0.742233
GNA14	46.9651	0.125701	0.256517	0.49003	0.624113	0.742399
CREB3L4	773.11	0.0769108	0.156969	0.489976	0.624151	0.742399
SSTR1	6.15105	-0.205001	0.418483	-0.489867	0.624228	0.742441
ALMS1P	3.11293	0.153646	0.313846	0.489558	0.624446	0.742651
SIRPB1	297.89	0.122771	0.251055	0.489019	0.624828	0.743055
NBPF9	360.704	-0.079662	0.162947	-0.488884	0.624924	0.743119
CUL4B	3856.05	-0.04335	0.088753	-0.488435	0.625242	0.743447
SH3BP1	4886.31	-0.0613502	0.125628	-0.488347	0.625304	0.743471
PLA2G16	376.371	0.128679	0.263696	0.487982	0.625562	0.743628
SUB1	7423.66	-0.0550715	0.112847	-0.48802	0.625535	0.743628
LZTS2	3392.38	-0.0563784	0.115514	-0.488066	0.625503	0.743628
MDFIC	1933.58	0.0663436	0.136025	0.48773	0.625741	0.74379
AKAP8	1931.97	0.0392628	0.0805155	0.487643	0.625803	0.743813
TMEM180	576.078	0.0860571	0.176497	0.487583	0.625846	0.743815
FGFBP3	50.3871	-0.119425	0.244978	-0.487493	0.625909	0.74384
KIF13B	2119.19	-0.0730618	0.149904	-0.487391	0.625981	0.743876
FAM194A	3.40197	-0.199282	0.408984	-0.487261	0.626073	0.743935
ANKRD34A	47.9112	0.0769439	0.158014	0.486945	0.626297	0.744052
UNC50	1143.04	-0.0348561	0.0715718	-0.487009	0.626252	0.744052
TMEM45B	860.007	-0.154429	0.317103	-0.487	0.626258	0.744052
ZNF85	76.4353	0.128487	0.26406	0.486584	0.626553	0.744305
C19orf46	134.244	-0.199804	0.411026	-0.486109	0.62689	0.744655
ARID4B	2090.72	0.0461698	0.0950236	0.485878	0.627054	0.7448
TRAM1L1	33.9943	0.172049	0.354186	0.485757	0.627139	0.744851
ARSE	47.0481	-0.152612	0.314302	-0.485558	0.62728	0.744969
C1orf174	1321.74	0.0329829	0.0679513	0.48539	0.6274	0.745061
ANXA11	10129.8	-0.0600401	0.123744	-0.485197	0.627536	0.745173
ERICH1	680.963	0.0466367	0.0961504	0.485039	0.627648	0.745256
RNF215	428.405	-0.0729078	0.150372	-0.48485	0.627783	0.745316
SOST	59.1382	-0.238568	0.492018	-0.484875	0.627765	0.745316
AQP3	38840.1	-0.146178	0.301592	-0.484689	0.627897	0.745401
TMPRSS11D	6570.88	-0.175671	0.362682	-0.484366	0.628126	0.745623
ARHGAP20	91.2077	-0.122997	0.254021	-0.4842	0.628244	0.745713
RALGDS	5437.05	-0.0536787	0.110963	-0.483754	0.628561	0.745989
NEFL	1636.72	-0.232108	0.479783	-0.483777	0.628544	0.745989
C14orf178	1.34252	0.165984	0.343226	0.4836	0.62867	0.74599
MAP3K5	2238.97	0.0693886	0.143465	0.483661	0.628626	0.74599
PLCB1	408.869	-0.138623	0.286666	-0.48357	0.628691	0.74599
SLC26A4	33.8209	-0.152985	0.316402	-0.483515	0.62873	0.74599
TUBA1B	69572.7	-0.0475568	0.0983831	-0.483384	0.628823	0.74605
TEK	240.872	0.105059	0.217456	0.483126	0.629006	0.746084
SAC3D1	1082.63	0.0856197	0.177177	0.483244	0.628922	0.746084
TRIM13	1231.15	-0.0505304	0.104592	-0.48312	0.629011	0.746084
GALNT12	700.212	-0.129077	0.267181	-0.483106	0.629021	0.746084
C12orf74	10.6748	-0.20584	0.426411	-0.482725	0.629291	0.746304
FGF19	9.45601	-0.31908	0.660945	-0.482764	0.629263	0.746304
PFKFB1	13.4287	0.120627	0.249988	0.482531	0.629429	0.746318
SLC25A40	480.072	0.0806971	0.167214	0.482597	0.629382	0.746318
C16orf52	473.801	-0.0452086	0.0936854	-0.482558	0.62941	0.746318
TMEM43	6301.15	-0.044337	0.0919118	-0.482386	0.629532	0.74639
TMEM25	512.83	-0.0918784	0.190783	-0.481585	0.630101	0.747014
STEAP2	650.382	0.0928504	0.192844	0.48148	0.630175	0.747053
ZNF732	28.7937	0.203158	0.422644	0.480684	0.630741	0.747655
NHLRC1	285.617	0.0836316	0.17402	0.480587	0.63081	0.747655
TBC1D20	2289.79	0.043897	0.0913349	0.480615	0.63079	0.747655
APLP1	291.055	-0.153468	0.319413	-0.48047	0.630894	0.747704
SERPINB4	5233.57	-0.221243	0.461101	-0.479814	0.63136	0.748206
MED13L	5228.8	0.0703841	0.146747	0.47963	0.631491	0.748311
CLEC2B	1931.41	0.117269	0.244614	0.479405	0.631651	0.748369
PEX1	930.523	-0.0554217	0.115611	-0.479382	0.631667	0.748369
LSMD1	1648.16	-0.0888889	0.18539	-0.47947	0.631605	0.748369
WDR47	1880.38	0.0798429	0.166633	0.479155	0.631828	0.748447
SNRNP48	987.73	0.0616842	0.12875	0.479101	0.631867	0.748447
C17orf42	478.071	0.0476029	0.0993336	0.479223	0.63178	0.748447
LOC92659	218.019	-0.115834	0.241799	-0.479052	0.631902	0.748447
PRIM2	797.997	0.051037	0.106556	0.478968	0.631961	0.748468
SLC2A11	142.243	-0.0840791	0.175876	-0.478059	0.632608	0.749184
MOBKL1B	2582.31	-0.0596966	0.124917	-0.47789	0.632729	0.749276
DDX39	5194.68	0.0604113	0.12646	0.477712	0.632855	0.749326
HSPBP1	2834.1	-0.0579736	0.121344	-0.477762	0.63282	0.749326
LCORL	186.185	0.0539408	0.11308	0.477016	0.633351	0.749762
XAB2	3427.63	0.0528664	0.110815	0.477071	0.633311	0.749762
HIST1H1E	28.3825	-0.119775	0.251056	-0.477084	0.633302	0.749762
GMDS	908.699	0.0723413	0.15168	0.476934	0.633409	0.749781
RALGAPA1	690.001	-0.0456759	0.0958823	-0.476375	0.633807	0.750202
RAD51	1076.97	0.060987	0.128055	0.476258	0.633891	0.750251
ACAT2	2870.96	-0.0802949	0.168733	-0.47587	0.634167	0.750527
ZSCAN18	600.597	0.139709	0.293898	0.475364	0.634527	0.750903
METTL6	543.219	0.0427674	0.0899958	0.475215	0.634634	0.750979
C5orf49	8.84187	0.225463	0.47484	0.47482	0.634915	0.751211
ASPA	5.90158	-0.156095	0.328745	-0.474821	0.634915	0.751211
ZNF696	471.105	-0.0502115	0.105815	-0.474521	0.635129	0.751414
ZNF433	116.922	0.145092	0.305806	0.474457	0.635174	0.751417
PDE7A	1758.5	-0.067733	0.142847	-0.474165	0.635383	0.751614
PXK	393.043	0.0761696	0.160668	0.474079	0.635443	0.751635
ACCN3	38.3263	0.152603	0.322178	0.473662	0.635741	0.751937
C19orf42	2389.96	0.0520685	0.109982	0.473429	0.635907	0.752083
CRADD	400.051	-0.0541152	0.114345	-0.473263	0.636026	0.752173
ZC4H2	72.6685	-0.111859	0.236398	-0.473179	0.636085	0.752194
KCNN2	18.4432	0.131129	0.277288	0.472899	0.636285	0.752379
DONSON	1265.19	0.0688963	0.145834	0.472431	0.636619	0.752724
PRRT1	63.758	0.0932371	0.197388	0.472353	0.636675	0.75273
C21orf57	374.295	0.0814917	0.172584	0.472186	0.636794	0.75273
ASB1	1029.85	0.0583206	0.123507	0.472204	0.636781	0.75273
AAMP	6006.39	-0.0410347	0.0868918	-0.472251	0.636748	0.75273
COMMD9	1831.1	-0.0499846	0.105914	-0.471937	0.636971	0.752889
VARS2	1730.1	-0.0577259	0.122348	-0.471816	0.637058	0.752941
FGFR1OP2	1171.84	0.0378523	0.0803077	0.471341	0.637397	0.753241
CDH26	343.015	-0.172735	0.366469	-0.471351	0.63739	0.753241
PCDH20	26.0254	0.257036	0.545759	0.47097	0.637662	0.753504
C2orf65	164.971	0.191655	0.407077	0.470808	0.637778	0.753578
EEF1A1P9	16703.6	-0.0512978	0.108967	-0.470763	0.63781	0.753578
DAB2IP	6258.21	-0.0704884	0.149796	-0.470563	0.637953	0.753646
TBC1D3H	28.8641	-0.117813	0.250335	-0.470621	0.637911	0.753646
PAK7	13.7507	-0.35935	0.763825	-0.470461	0.638026	0.753682
CYP2S1	5455.55	-0.123499	0.262717	-0.470085	0.638294	0.753949
RPSA	11295.3	0.0684779	0.145729	0.469899	0.638427	0.754055
PLEKHM3	835.964	-0.0673694	0.143441	-0.469665	0.638595	0.754203
MRPS6	1778.6	-0.0521425	0.111058	-0.469509	0.638706	0.754284
SIX5	1442.9	0.0487242	0.103801	0.469399	0.638785	0.754299
NDUFB10	3839.62	-0.0681817	0.145262	-0.469372	0.638804	0.754299
RBM46	2.56998	0.224083	0.477661	0.469125	0.63898	0.754456
MESP2	74.2187	-0.158134	0.337194	-0.468969	0.639092	0.754538
HAO2	2.08032	0.221224	0.47207	0.468624	0.639338	0.754778
LOC441455	13.6963	-0.151137	0.322828	-0.468164	0.639667	0.755066
NAT8B	6.43465	-0.170736	0.36468	-0.468181	0.639655	0.755066
KCNS3	1489.14	0.10461	0.223536	0.467981	0.639799	0.75512
ZNF250	614.747	0.0638439	0.136423	0.467983	0.639796	0.75512
TMEM35	46.6381	-0.217624	0.465125	-0.467884	0.639868	0.755152
HIST1H2AB	2.59903	0.164321	0.351304	0.467747	0.639965	0.755198
NMNAT2	188.393	0.125074	0.267453	0.467649	0.640036	0.755198
TTC28	867.089	0.0925762	0.197939	0.467701	0.639998	0.755198
B4GALT1	14063	0.0636826	0.136254	0.46738	0.640228	0.755375
PRTFDC1	425.239	0.101665	0.217568	0.467281	0.640299	0.755408
GPR20	6.54082	0.164139	0.351496	0.466973	0.640519	0.755618
EXOSC10	4090.51	-0.0356647	0.0764056	-0.466781	0.640657	0.75573
FAM153B	6.45568	0.223797	0.479644	0.46659	0.640794	0.755806
AFMID	1140.68	0.0529143	0.113434	0.466476	0.640875	0.755806
ELF1	3740.57	-0.0667478	0.143097	-0.466451	0.640892	0.755806
GRIK1	2.14223	-0.148294	0.317899	-0.466483	0.640869	0.755806
ZNF205	901.046	0.0667404	0.143145	0.466243	0.641041	0.755931
DPP6	4.25224	-0.208379	0.447055	-0.466115	0.641133	0.755989
ITGBL1	389.547	-0.152453	0.327444	-0.465587	0.641511	0.756385
F7	25.6291	0.217502	0.467327	0.465417	0.641633	0.756407
POMC	188.586	0.195805	0.420741	0.465381	0.641659	0.756407
SNIP1	884.08	-0.0317729	0.0682707	-0.465396	0.641648	0.756407
ACOT4	208.188	0.0963306	0.207037	0.465282	0.641729	0.75644
GSTT2	230.236	0.147881	0.318026	0.464996	0.641934	0.756622
ARID1B	4589.84	0.0569387	0.122463	0.464947	0.641969	0.756622
RAPGEF6	685.954	0.108374	0.2332	0.464726	0.642128	0.756665
SFT2D1	912.512	-0.0425885	0.0916626	-0.464622	0.642202	0.756665
SAP30BP	3145.86	-0.0436285	0.0939059	-0.464598	0.642219	0.756665
CDO1	34.6999	-0.17258	0.371396	-0.464679	0.642162	0.756665
FABP12	2.04999	-0.335752	0.72258	-0.464657	0.642177	0.756665
FUNDC2P2	26.6507	0.0654825	0.140967	0.464522	0.642274	0.756678
PPP4R4	268.58	0.177841	0.382984	0.464356	0.642393	0.756708
EIF4E2	3471.98	0.0389486	0.0838853	0.464307	0.642428	0.756708
C2CD4C	124.224	-0.144446	0.311072	-0.464348	0.642399	0.756708
TMEM8B	520.135	0.105471	0.227291	0.464032	0.642624	0.756805
HIGD1B	25.1758	0.0967748	0.208585	0.463959	0.642677	0.756805
DCTN3	2659.62	0.060361	0.130118	0.463894	0.642724	0.756805
YIPF1	1588.52	0.0360548	0.0776998	0.464026	0.642629	0.756805
C9orf114	1764.49	-0.0478098	0.103052	-0.46394	0.642691	0.756805
TMEM115	2063.11	-0.0436567	0.0941362	-0.463761	0.642819	0.756867
PLA2G3	382.692	0.163837	0.353646	0.46328	0.643163	0.757222
MAPKBP1	3650.57	0.0661572	0.14292	0.462898	0.643437	0.75737
ZCCHC8	1343.87	0.042569	0.0919775	0.46282	0.643494	0.75737
C12orf54	107.693	-0.132736	0.286712	-0.462961	0.643393	0.75737
C8orf46	8.07565	-0.135235	0.292063	-0.463032	0.643341	0.75737
HOXB6	77.6218	-0.174804	0.377704	-0.462807	0.643503	0.75737
ZNF138	263.763	-0.0579909	0.12542	-0.462376	0.643812	0.757683
CCDC126	322.215	0.0644715	0.139545	0.46201	0.644074	0.75784
METT10D	1926.79	-0.0455908	0.0986724	-0.462042	0.644051	0.75784
ATP6V0C	8544.3	-0.049117	0.106298	-0.462067	0.644033	0.75784
IFITM2	3323.85	0.0937283	0.202956	0.461816	0.644213	0.757903
MYCT1	184.378	-0.0897529	0.194331	-0.461856	0.644184	0.757903
THUMPD3	1860.72	-0.0396673	0.0859985	-0.461256	0.644615	0.758184
FBXW2	4151.23	-0.0399563	0.0866271	-0.461244	0.644623	0.758184
NBPF1	718.736	-0.0596961	0.129415	-0.461275	0.644601	0.758184
EPS8L2	5689.57	-0.0733079	0.15891	-0.461316	0.644572	0.758184
GLT8D1	1589.8	0.0499707	0.108397	0.460996	0.644802	0.758343
EFHC1	392.209	0.071972	0.156155	0.460901	0.64487	0.758354
COMP	886.759	-0.209826	0.45529	-0.460863	0.644897	0.758354
NPEPL1	1855.37	0.0661846	0.143682	0.460633	0.645062	0.758448
UBE2I	5706.13	-0.0347349	0.0753988	-0.460683	0.645026	0.758448
SPINK7	376.923	0.26743	0.580733	0.460504	0.645155	0.758473
TEX264	1997.31	0.0576064	0.125132	0.460364	0.645255	0.758473
SIPA1L3	3830.94	-0.0625338	0.135813	-0.46044	0.6452	0.758473
RCAN2	437.347	-0.121161	0.263159	-0.460408	0.645223	0.758473
C1orf130	40.5839	-0.160027	0.347883	-0.460001	0.645515	0.758728
ABLIM2	974.967	0.119063	0.259127	0.45948	0.64589	0.759079
ZNF843	14.2117	-0.105781	0.230225	-0.459466	0.6459	0.759079
PCBD1	1604.79	-0.0619487	0.134965	-0.458999	0.646235	0.759423
HSD17B7	549.75	0.061345	0.133682	0.458888	0.646314	0.759465
ADO	1390.58	-0.0339683	0.0740479	-0.458734	0.646425	0.759545
VN1R1	10.7403	0.124505	0.271502	0.45858	0.646536	0.759625
C11orf52	188.835	-0.112575	0.245561	-0.45844	0.646636	0.759692
CECR2	209.014	-0.182316	0.398284	-0.457753	0.64713	0.760222
H3F3B	37506	-0.0438211	0.0957575	-0.457626	0.647221	0.760279
GDF3	3.87031	0.136635	0.298892	0.457139	0.647571	0.760291
ST7OT3	2.80266	0.122239	0.267292	0.457323	0.647439	0.760291
KIAA1109	2542.89	0.0618909	0.13537	0.457196	0.64753	0.760291
SMAD1	2471.16	0.054364	0.118939	0.457073	0.647618	0.760291
SPG11	3044.32	0.0511837	0.111968	0.457129	0.647578	0.760291
ETAA1	898.445	-0.0398993	0.0872337	-0.457384	0.647395	0.760291
PAK4	4071.64	-0.0454417	0.0993771	-0.457266	0.64748	0.760291
TMEM55A	248.066	-0.110555	0.241847	-0.457127	0.64758	0.760291
CCDC153	45.8583	-0.129434	0.283088	-0.457221	0.647512	0.760291
FAM95B1	76.5767	0.16385	0.358767	0.456704	0.647884	0.760552
C17orf96	592.356	-0.10563	0.231341	-0.456598	0.64796	0.760591
PBX2	2347.35	-0.0460841	0.101008	-0.456243	0.648215	0.760839
PSMF1	6750.84	-0.0422916	0.0927345	-0.45605	0.648354	0.760851
LOC440957	277.352	-0.087891	0.192675	-0.456162	0.648273	0.760851
ZNF391	42.9978	-0.114519	0.251078	-0.456108	0.648313	0.760851
ARHGAP28	378.439	0.148272	0.325302	0.455798	0.648536	0.761014
ZBTB20	22.4394	0.0990582	0.217488	0.455465	0.648775	0.761193
FOXN2	1264.54	-0.0658413	0.144542	-0.455515	0.648738	0.761193
SNORD116-4	55.6508	0.196908	0.432595	0.455178	0.648981	0.761207
CALCR	3.41627	0.163944	0.360052	0.455336	0.648868	0.761207
ZNF275	1019.47	0.0682602	0.149973	0.455149	0.649002	0.761207
COMMD4	3408.67	-0.0635086	0.139513	-0.455216	0.648954	0.761207
PABPC1P2	1.6518	-0.202955	0.445844	-0.455216	0.648954	0.761207
KLHL24	3748.34	0.083647	0.183825	0.455036	0.649083	0.761246
TAL1	78.8232	-0.11473	0.252162	-0.454984	0.649121	0.761246
ZNF192	602.213	0.112679	0.247689	0.454921	0.649166	0.761248
PSMC4	5998.94	0.0354626	0.0779827	0.45475	0.649289	0.761301
AMPD1	56.6791	-0.193646	0.425839	-0.454739	0.649297	0.761301
NUP85	2501.93	-0.0432481	0.0952053	-0.454262	0.64964	0.761653
VNN1	446.091	0.181777	0.40074	0.453604	0.650114	0.762107
C14orf132	879.029	0.116023	0.255882	0.453425	0.650243	0.762107
DPM1	1639.47	-0.0474573	0.104639	-0.453536	0.650163	0.762107
LOC283267	715.904	-0.0573812	0.126532	-0.453492	0.650194	0.762107
ZNF28	731.555	-0.0948245	0.209102	-0.453485	0.6502	0.762107
DNAJA4	2406.96	-0.0778308	0.171674	-0.453363	0.650288	0.762109
SERPINA5	25.3218	0.181539	0.400573	0.453199	0.650405	0.762197
B3GALNT1	767.251	0.0917232	0.202509	0.452934	0.650596	0.762279
C12orf45	459.131	0.0654874	0.144589	0.452922	0.650605	0.762279
DQX1	327.747	-0.0833076	0.183917	-0.452963	0.650575	0.762279
KIF2C	3426.18	0.0542617	0.119875	0.452653	0.650799	0.762413
SYVN1	3675.87	0.0369056	0.0815334	0.452643	0.650806	0.762413
TMEM97	1939.52	-0.0719324	0.159	-0.452405	0.650977	0.762563
COG7	1197.58	0.0396191	0.0876086	0.452228	0.651105	0.762662
CRTAP	5828.6	0.046595	0.103088	0.451993	0.651274	0.76281
TRIM61	4.88642	0.148638	0.329014	0.451768	0.651436	0.762941
ZNF280A	3.878	-0.313579	0.694193	-0.451718	0.651472	0.762941
SOX2	5467.22	0.146727	0.325069	0.45137	0.651723	0.763184
BCL7A	1221.01	-0.056539	0.125307	-0.451203	0.651843	0.763274
PGAP3	1597.99	-0.0564845	0.125229	-0.451048	0.651955	0.763355
CCDC67	15.042	0.231224	0.513441	0.450342	0.652464	0.763519
C20orf151	334.496	0.0997411	0.221402	0.450497	0.652352	0.763519
RPL41	42646.6	0.0681843	0.151435	0.450255	0.652527	0.763519
OCEL1	395.959	0.0634384	0.140781	0.450617	0.652266	0.763519
CHEK2	1025.4	0.0531316	0.117973	0.450371	0.652443	0.763519
NAA40	1188.03	0.0497186	0.110335	0.450616	0.652267	0.763519
ZFP64	1605.75	-0.0508483	0.112915	-0.450325	0.652476	0.763519
PIN1L	12.1646	-0.0687408	0.152696	-0.45018	0.65258	0.763519
SH3RF2	3496.88	-0.089105	0.19783	-0.450412	0.652414	0.763519
C22orf41	16.6406	-0.121218	0.268971	-0.450675	0.652224	0.763519
FBXO39	28.1934	-0.135831	0.301745	-0.450152	0.652601	0.763519
ITGB1BP2	36.3358	-0.141262	0.313822	-0.450135	0.652613	0.763519
C1orf103	1017.38	-0.07396	0.164489	-0.449634	0.652974	0.763891
SPSB4	88.0423	0.201914	0.449378	0.449318	0.653203	0.764101
HSPA2	7214.92	-0.105182	0.23412	-0.449265	0.65324	0.764101
MCOLN3	268.219	0.172242	0.383672	0.44893	0.653482	0.764334
YSK4	2.16146	0.232531	0.518581	0.448399	0.653865	0.76463
psiTPTE22	77.9146	0.17115	0.381676	0.448416	0.653853	0.76463
GINS1	2095.22	0.0717027	0.159907	0.448401	0.653864	0.76463
FDFT1	8783.45	-0.0688255	0.153603	-0.448074	0.6541	0.764853
SERPINB13	7060.87	-0.144825	0.323396	-0.447827	0.654278	0.765012
CNTNAP2	1049.39	0.197307	0.440839	0.447572	0.654462	0.765169
PARP2	1425.87	0.0452417	0.101094	0.44752	0.6545	0.765169
RPS5	30157.1	-0.0662537	0.148118	-0.447302	0.654657	0.765302
ERF	3492.25	-0.0510991	0.114328	-0.446951	0.654911	0.765548
HIST1H3B	7.74161	-0.133759	0.299553	-0.446528	0.655216	0.765855
FGF8	2.30449	-0.231556	0.518793	-0.446335	0.655355	0.765967
ZMYND10	65.7066	0.164258	0.368399	0.445871	0.655691	0.766022
C1orf65	11.0717	0.148629	0.333293	0.445942	0.655639	0.766022
ZNF678	85.2792	0.0850053	0.190659	0.445851	0.655705	0.766022
LSM14A	6233.2	-0.0262848	0.0589511	-0.445875	0.655687	0.766022
SMARCA4	11398.3	-0.0398804	0.0893773	-0.446203	0.655451	0.766022
KIAA0368	6977.06	-0.0402789	0.0903414	-0.445852	0.655704	0.766022
CCDC42B	36.3809	-0.125707	0.281906	-0.445919	0.655656	0.766022
CEP250	2908.73	0.0675759	0.151596	0.445764	0.655768	0.766044
CDCA3	1144.14	0.0636232	0.142978	0.444985	0.656331	0.766605
TADA2B	1432.17	0.0354773	0.0797281	0.444979	0.656335	0.766605
SLFN5	2967.56	-0.0942816	0.21211	-0.444493	0.656686	0.766965
NUP43	1867.74	0.0408897	0.0920374	0.444273	0.656845	0.7671
C3orf23	959.896	-0.0576652	0.129817	-0.444205	0.656894	0.767107
GLB1L	364.471	-0.0866173	0.195107	-0.443947	0.657081	0.767224
CASC5	1159.33	-0.0910051	0.204983	-0.443965	0.657068	0.767224
VAX2	26.2795	-0.170131	0.3835	-0.443627	0.657312	0.767443
TGOLN2	9071.8	0.050942	0.114876	0.443452	0.657439	0.76754
PPARA	1899.38	0.0589323	0.133003	0.443091	0.6577	0.767794
SPEF1	15.5699	0.167099	0.37741	0.442752	0.657945	0.768007
CCNB1IP1	1597.05	0.0588601	0.132951	0.442719	0.657969	0.768007
EIF2C1	2509.08	-0.0479718	0.108383	-0.442612	0.658046	0.768046
CMTM2	9.10144	0.120406	0.272182	0.442372	0.65822	0.768143
UQCR11	3077.93	0.0630384	0.142518	0.442317	0.65826	0.768143
ALDH7A1	2265.91	-0.138681	0.313453	-0.442428	0.658179	0.768143
ZNF585B	99.0919	0.105848	0.239347	0.442236	0.658318	0.768161
LOC100302650	39.5888	0.105704	0.239163	0.441976	0.658507	0.768296
LOC84989	22.2031	-0.0928024	0.209981	-0.441956	0.658521	0.768296
LOC653501	347.441	0.0646418	0.146294	0.441862	0.658589	0.768325
AK1	2342.2	-0.0728575	0.164923	-0.441766	0.658658	0.768355
GLA	1482.18	0.0605111	0.137016	0.441637	0.658752	0.768382
CXCL3	121.307	-0.117787	0.266719	-0.441614	0.658768	0.768382
SLC1A7	10.2109	0.14844	0.336298	0.441394	0.658928	0.768517
INO80C	1081.6	-0.0583176	0.132151	-0.441295	0.658999	0.76855
FLJ35776	179.344	-0.0690071	0.1564	-0.441223	0.659052	0.76856
IPO11	1529.74	0.0421719	0.0957008	0.440664	0.659456	0.768931
TEDDM1	2.08792	-0.165151	0.374755	-0.440691	0.659437	0.768931
SNORD116-20	5.95919	0.171017	0.388202	0.440535	0.659549	0.76895
ZNF695	97.0477	0.156516	0.355298	0.440521	0.65956	0.76895
CUL2	2090.91	-0.0311292	0.0706749	-0.440456	0.659607	0.768955
RFPL1	6.60989	0.197884	0.449505	0.440228	0.659772	0.769087
PPTC7	2123.97	-0.0876681	0.199165	-0.440178	0.659808	0.769087
CDC40	1391.86	-0.036621	0.083252	-0.439882	0.660023	0.769287
ABCA8	99.9192	0.183088	0.416885	0.439181	0.66053	0.769733
LOC121952	2.9717	0.179098	0.407862	0.439114	0.660579	0.769733
STRADA	1382.04	0.0387445	0.0882067	0.439247	0.660482	0.769733
LSM1	1457.67	-0.0527369	0.120091	-0.43914	0.66056	0.769733
ZNF649	320.5	0.0924094	0.210507	0.438985	0.660672	0.769791
SLC9A6	1602.36	-0.041313	0.0941557	-0.438774	0.660826	0.769888
PMS2L5	147.674	-0.0473072	0.107823	-0.43875	0.660843	0.769888
SCMH1	1189.84	0.052286	0.119394	0.437926	0.66144	0.770482
INHBE	22.3255	-0.138474	0.316164	-0.437982	0.661399	0.770482
NUCKS1	19690.9	0.0353865	0.0808383	0.437744	0.661572	0.770585
KLHL13	783.584	-0.0881295	0.201398	-0.43759	0.661684	0.770665
IKZF2	1392.16	0.0979108	0.22381	0.437474	0.661768	0.770699
SRFBP1	627.379	-0.0509483	0.116472	-0.437429	0.6618	0.770699
ZNF385D	24.848	0.152216	0.348288	0.437041	0.662082	0.770976
FLJ45340	1357.3	0.05607	0.128377	0.43676	0.662286	0.771134
CPSF6	4313.32	0.0253672	0.0580841	0.436733	0.662305	0.771134
CDC42EP1	7209.09	-0.0771996	0.176988	-0.436185	0.662702	0.771546
SLC30A8	1.41418	-0.210066	0.481945	-0.435871	0.662931	0.771761
NAT9	1003.83	-0.0541259	0.124215	-0.435743	0.663023	0.771774
HIST1H1B	21.2359	-0.13834	0.317486	-0.435735	0.663029	0.771774
ZNF202	437.634	-0.0430073	0.0987814	-0.435378	0.663288	0.771996
SGTA	5064.53	-0.0445032	0.102225	-0.435344	0.663313	0.771996
NCAPG2	2858.07	-0.0556269	0.127792	-0.435292	0.663351	0.771996
HESRG	27.7887	0.208017	0.478219	0.434982	0.663575	0.772206
CDC42EP5	266.357	-0.0954636	0.21957	-0.434774	0.663726	0.772331
NUDT13	53.7383	-0.0695457	0.160397	-0.433586	0.664589	0.773285
C19orf55	258.72	0.0571701	0.131879	0.433502	0.66465	0.773304
LOC158696	2.07037	0.227176	0.524237	0.433346	0.664763	0.773331
JMJD4	1305.07	0.0486445	0.112257	0.433333	0.664773	0.773331
FAM82A2	2064.66	-0.0410743	0.0947962	-0.433291	0.664804	0.773331
C22orf25	1047.91	-0.0363506	0.083907	-0.433225	0.664852	0.773336
HOXA4	137.729	-0.131444	0.303496	-0.4331	0.664942	0.77339
PRPF3	1974.66	-0.0409455	0.0945754	-0.43294	0.665058	0.77343
GPR62	19.149	-0.136732	0.315827	-0.432932	0.665064	0.77343
C14orf19	41.5091	0.0526919	0.121775	0.432697	0.665235	0.773578
SNRNP27	1068.69	-0.0322745	0.0746155	-0.432544	0.665346	0.773656
ZNF502	174.421	0.10351	0.239411	0.432356	0.665483	0.773755
GABPB2	305.087	-0.0599309	0.138631	-0.432307	0.665519	0.773755
IGSF21	56.284	0.104481	0.241719	0.432241	0.665566	0.77376
RNF180	63.1463	0.117249	0.271489	0.431873	0.665834	0.773981
HCN4	27.5909	-0.266993	0.618243	-0.431858	0.665845	0.773981
SLC16A8	93.3586	-0.138251	0.32024	-0.431709	0.665953	0.774056
USP38	1732.04	-0.0499088	0.115658	-0.431522	0.666089	0.774113
CENPP	752.312	-0.0786421	0.18224	-0.43153	0.666083	0.774113
SCAMP5	684.405	0.104484	0.242304	0.43121	0.666316	0.774326
TBC1D5	2544.36	0.0522798	0.121284	0.431051	0.666431	0.774409
FAM27C	44.8856	-0.111531	0.258953	-0.4307	0.666686	0.774654
EPR1	2208.01	-0.0679827	0.157906	-0.430527	0.666812	0.774699
C15orf34	14.691	-0.0724824	0.168339	-0.430575	0.666778	0.774699
TMSB15A	215.68	-0.17238	0.40084	-0.430046	0.667162	0.775054
LIN7B	185.149	0.0820555	0.190912	0.429808	0.667336	0.775205
COMMD2	2654.63	-0.0424517	0.0988015	-0.429666	0.667438	0.775223
NDUFV3	1549.21	-0.0503078	0.11707	-0.429725	0.667396	0.775223
HLTF	3984.08	0.07857	0.182925	0.429522	0.667544	0.775294
IQUB	16.5695	0.117233	0.273017	0.429398	0.667634	0.775348
ESAM	824.195	-0.0638499	0.148776	-0.429169	0.6678	0.77549
MS4A15	6.31934	-0.245983	0.574018	-0.428528	0.668266	0.775981
LRRC1	2470.28	-0.0552159	0.128881	-0.428425	0.668341	0.776017
TMEM164	1741.11	-0.0445144	0.103926	-0.42833	0.668411	0.776047
TUBB1	27.164	0.0773946	0.180755	0.428173	0.668525	0.776128
FLJ16779	23.3312	-0.188468	0.440655	-0.427701	0.668869	0.776476
C6orf227	2.31856	0.201403	0.47099	0.427616	0.668931	0.776497
FRMD3	26.0731	0.12304	0.287988	0.427241	0.669204	0.776712
GALC	905.469	-0.0719767	0.168453	-0.427281	0.669175	0.776712
SLTM	4128.72	0.032575	0.076267	0.427119	0.669293	0.776765
FBXO17	546.174	-0.0996645	0.23344	-0.426938	0.669425	0.776866
ZC3H7A	1875.3	0.0311233	0.0729386	0.426706	0.669593	0.777011
ARL17A	173.122	-0.0561429	0.131605	-0.426603	0.669668	0.777047
CA5BP	595.919	0.0480213	0.112583	0.42654	0.669714	0.777049
ASAH2	10.0636	0.0978498	0.229468	0.426421	0.669801	0.777099
RAB2B	997.149	-0.0360803	0.0846394	-0.426283	0.669902	0.777159
KIAA0754	237.493	-0.131255	0.307945	-0.42623	0.669941	0.777159
RWDD4A	1125.94	0.0430668	0.101074	0.42609	0.670042	0.777226
LSM7	2083	-0.0734165	0.172378	-0.425905	0.670177	0.777331
ZNF404	34.5978	-0.107776	0.25309	-0.42584	0.670224	0.777335
SETBP1	902.802	-0.0984005	0.231156	-0.425689	0.670335	0.777412
RPS24	36206.7	-0.0699242	0.164287	-0.425623	0.670383	0.777417
MED18	879.315	-0.0394655	0.0927781	-0.425375	0.670563	0.777576
BEND7	126.474	0.149261	0.350988	0.425259	0.670648	0.777622
KIAA1107	106.002	0.0827373	0.194962	0.424376	0.671292	0.778318
NANOS3	9.34168	0.124635	0.293822	0.424185	0.671431	0.778428
GCGR	14.2366	-0.212697	0.501496	-0.424125	0.671474	0.778428
MANEA	975.36	0.0608523	0.143584	0.423809	0.671705	0.778627
RNF123	1565.09	0.0422748	0.0997591	0.423769	0.671735	0.778627
ZNF595	295.789	0.0723856	0.170887	0.423588	0.671866	0.778729
NOX1	4.5116	0.150876	0.356427	0.423301	0.672076	0.778847
ALKBH4	779.446	-0.0440738	0.104127	-0.423268	0.672099	0.778847
C1orf59	1030.39	-0.0726571	0.171658	-0.423267	0.6721	0.778847
BMP3	126.224	0.236045	0.558096	0.422947	0.672334	0.778914
SIX4	794.498	0.0996359	0.235545	0.423002	0.672294	0.778914
RSBN1	1085.65	0.0407917	0.0964375	0.422986	0.672306	0.778914
CREBBP	6251.84	-0.0474946	0.112283	-0.42299	0.672303	0.778914
SUPT7L	2088.2	-0.0253491	0.0599455	-0.422869	0.672391	0.778928
SRD5A1	2266.3	0.0656578	0.15535	0.422644	0.672555	0.779068
APEH	4569.97	-0.0463895	0.109844	-0.422321	0.672791	0.77929
SSNA1	3306.89	0.059027	0.139888	0.421958	0.673056	0.779546
AGPAT6	3399.53	0.04146	0.0983038	0.421754	0.673205	0.779667
PI4KA	4168.35	-0.0384915	0.0913116	-0.42154	0.673361	0.779797
IFIT2	1171.48	0.105588	0.250573	0.421384	0.673475	0.779832
MFSD1	4445.32	-0.0552194	0.131045	-0.421378	0.673479	0.779832
IGBP1	2888.59	-0.0416036	0.0988585	-0.420839	0.673872	0.780185
MEFV	72.3944	-0.120563	0.286444	-0.420895	0.673832	0.780185
EIF2C4	653.368	0.0616117	0.146438	0.420737	0.673947	0.780221
CAPNS1	21545.1	0.0429627	0.102137	0.420637	0.67402	0.780254
GTSE1	1263.9	0.0549536	0.130726	0.420373	0.674213	0.780426
TAF9	2706.81	0.0399223	0.0949861	0.420297	0.674269	0.780439
SPRR2F	1137.76	-0.203464	0.484241	-0.420171	0.67436	0.780494
CLPP	2371.11	0.0531821	0.126653	0.419904	0.674555	0.780669
ARFGAP2	4773.72	-0.0329761	0.0785636	-0.419737	0.674678	0.780759
NR4A3	331.889	-0.107999	0.257351	-0.419658	0.674735	0.780775
PTPN1	4760.35	-0.0462915	0.110391	-0.41934	0.674968	0.780993
WRN	838.847	-0.0612239	0.146029	-0.419257	0.675028	0.781012
SMPDL3A	743.817	0.087598	0.209007	0.419115	0.675132	0.781076
GPR61	1.55317	-0.154913	0.369667	-0.41906	0.675172	0.781076
ABHD13	967.293	-0.0472063	0.112678	-0.418948	0.675254	0.78112
MGC16025	1.84894	-0.139992	0.334753	-0.418195	0.675805	0.781706
NUDT2	923.495	0.0655957	0.157087	0.417576	0.676257	0.782178
NUP62CL	214.894	0.0828209	0.198436	0.417369	0.676409	0.782302
GJA3	414.009	0.138181	0.331206	0.417206	0.676528	0.782388
NHEJ1	601.744	0.040702	0.0975726	0.417146	0.676572	0.782388
THOC2	3115.66	0.0480106	0.115215	0.416703	0.676895	0.782711
UTP15	834.303	0.0409574	0.0983283	0.416537	0.677017	0.782801
RIMS2	232.097	0.131349	0.315588	0.416202	0.677262	0.783033
ADAMTS16	44.8166	-0.1853	0.445501	-0.415937	0.677456	0.783206
CWC27	1097.05	0.0331474	0.0797618	0.415579	0.677718	0.783355
PELO	1537.38	-0.0383991	0.0923929	-0.415606	0.677698	0.783355
HORMAD1	170.624	-0.213672	0.514047	-0.415666	0.677654	0.783355
FNDC8	28.4857	0.076961	0.18537	0.415175	0.678013	0.783636
HIF1AN	3283.5	-0.0374928	0.0903253	-0.415086	0.678079	0.783636
CHD2	4625.17	-0.03924	0.0945392	-0.415066	0.678093	0.783636
NNT	3074.41	0.0604101	0.145634	0.414808	0.678282	0.783763
LSG1	4079.46	-0.057504	0.138632	-0.414795	0.678292	0.783763
BMP6	173.282	0.0978203	0.236053	0.414399	0.678582	0.784046
ARMC9	351.898	-0.0784724	0.189439	-0.414236	0.678701	0.784082
ST7OT1	48.9678	-0.0797508	0.192514	-0.41426	0.678684	0.784082
TSNARE1	692.549	0.0566943	0.136999	0.413829	0.678999	0.784324
MMAB	1721.86	0.0566807	0.136961	0.413845	0.678987	0.784324
DDN	199.207	-0.172999	0.418139	-0.413736	0.679067	0.784351
TINAGL1	4183.71	0.100271	0.242488	0.41351	0.679233	0.784491
STMN1	18526.4	0.0640845	0.155067	0.41327	0.679409	0.784644
FAM134C	4788.76	-0.0315417	0.076361	-0.413061	0.679562	0.784699
C20orf3	6226.79	-0.0501533	0.121395	-0.413141	0.679504	0.784699
SIDT2	1477.65	-0.0593068	0.143592	-0.413023	0.67959	0.784699
CCDC142	413.069	0.0371507	0.0899677	0.412934	0.679655	0.784722
ADH5	7424.01	0.0468038	0.113397	0.412743	0.679795	0.784781
CLDN19	15.7568	-0.227747	0.551743	-0.412777	0.67977	0.784781
SPEN	6775.53	-0.0520679	0.126231	-0.412482	0.679986	0.784951
SLC16A6	161.213	0.107386	0.260592	0.412087	0.680276	0.785234
PTER	690.612	-0.0490365	0.119051	-0.411895	0.680417	0.785345
SPC24	178.129	0.0704647	0.171203	0.411587	0.680642	0.785555
ORAI3	1115.3	0.058523	0.142219	0.411499	0.680707	0.785578
TMEM5	651.508	-0.0331723	0.0806271	-0.411429	0.680758	0.785586
CCDC11	49.3157	-0.11073	0.269215	-0.411308	0.680847	0.785637
MGC70857	1206.47	-0.0663959	0.161574	-0.410931	0.681123	0.785904
TMPRSS11A	2608.06	-0.194656	0.473962	-0.4107	0.681292	0.786049
CD82	8368.58	0.0636939	0.155202	0.410393	0.681518	0.786061
MTR	1973.32	0.0439365	0.10703	0.410507	0.681434	0.786061
RASSF3	306.094	-0.0856174	0.208625	-0.410388	0.681521	0.786061
LMO3	30.833	-0.199331	0.48572	-0.410382	0.681526	0.786061
IL1F10	16.7027	-0.220645	0.537491	-0.410509	0.681433	0.786061
FMOD	3335.4	-0.107721	0.262663	-0.41011	0.681725	0.78624
GPR179	5.26246	0.125196	0.305804	0.409401	0.682246	0.786771
GTPBP3	1080.4	-0.045189	0.110389	-0.409361	0.682275	0.786771
LGI4	119.122	-0.0834165	0.204109	-0.408685	0.682771	0.787292
NAP1L6	1.27995	-0.221188	0.541465	-0.408499	0.682907	0.787398
TOMM7	3456.4	-0.0638192	0.156465	-0.407881	0.683361	0.78787
AOC3	428.452	-0.111272	0.272966	-0.407639	0.683539	0.788024
FBXL12	861.532	-0.0311111	0.0763636	-0.407407	0.683709	0.788168
EFCAB4A	227.699	-0.103648	0.254454	-0.407333	0.683763	0.788179
PLP2	17668.1	-0.0537148	0.131917	-0.407185	0.683872	0.788253
BLMH	2803.09	0.0516779	0.127098	0.406597	0.684304	0.788569
KIF20B	1613.47	-0.057945	0.142469	-0.40672	0.684214	0.788569
ZNF551	342.563	-0.0705806	0.17357	-0.40664	0.684272	0.788569
LOC730668	5.14637	-0.104173	0.256223	-0.40657	0.684324	0.788569
LOC388955	1798.89	-0.050267	0.123727	-0.406275	0.684541	0.788723
AANAT	2.3875	-0.142396	0.350498	-0.406267	0.684547	0.788723
ATP6V1B1	48.9361	-0.158491	0.390228	-0.40615	0.684632	0.78877
CHST12	907.266	0.0494393	0.121801	0.405903	0.684814	0.788928
TWIST1	404.057	-0.0976822	0.241032	-0.405267	0.685281	0.789415
GLOD5	4.75309	0.17202	0.424818	0.404927	0.685531	0.7896
BEX5	49.2542	0.134175	0.331326	0.404963	0.685505	0.7896
ZNF492	4.12582	0.150565	0.372022	0.40472	0.685683	0.789672
SEC61B	3646.04	0.0444058	0.109719	0.404722	0.685682	0.789672
SLC22A11	3.06975	0.173085	0.427766	0.404626	0.685753	0.789701
STRBP	1733.11	0.0585077	0.144674	0.404409	0.685912	0.789799
SASH1	2138.64	-0.0812027	0.200804	-0.404387	0.685928	0.789799
ATG3	3180.82	0.0438729	0.108515	0.404301	0.685991	0.789821
MIOX	20.3745	0.203316	0.502997	0.404209	0.686059	0.789848
EPHA6	63.1848	0.217854	0.539271	0.403978	0.686229	0.78995
HADH	3302.32	0.0526311	0.130286	0.403966	0.686238	0.78995
CSAG1	30.933	-0.269718	0.667797	-0.403892	0.686292	0.789962
PLP1	24.9115	-0.185615	0.459808	-0.403681	0.686448	0.790089
SSPN	742.501	0.0919904	0.228086	0.403314	0.686717	0.790327
IKZF5	928.695	-0.0363814	0.090214	-0.403279	0.686743	0.790327
GPR85	57.7507	-0.0997323	0.247445	-0.403048	0.686913	0.790471
ASPSCR1	1274.61	-0.0576469	0.143064	-0.402943	0.68699	0.790508
TRO	321.668	-0.126268	0.313601	-0.402638	0.687214	0.790714
BUB1B	2016.92	-0.0502263	0.124823	-0.402381	0.687404	0.790881
ERCC5	2219.8	0.0393747	0.0978891	0.402238	0.687509	0.790899
RHBDD3	1118.5	-0.0584313	0.14526	-0.402254	0.687497	0.790899
NFKB1	4907.77	0.0458049	0.113984	0.401853	0.687792	0.791173
ARHGEF33	124.985	-0.121972	0.303833	-0.401444	0.688093	0.791468
NUBP2	2976.75	-0.0478616	0.119284	-0.401239	0.688244	0.79159
B3GALT5	95.1758	0.207893	0.518349	0.401068	0.68837	0.791684
SIRT3	1104.47	0.0464923	0.115966	0.400914	0.688483	0.791762
SLC44A2	10555.3	0.0452324	0.112873	0.400736	0.688615	0.791862
LOC541471	498.259	-0.0636626	0.159025	-0.40033	0.688913	0.792154
KHNYN	4685.72	0.0383442	0.0957968	0.400266	0.688961	0.792157
LRFN1	193.845	0.103576	0.258874	0.400102	0.689081	0.792244
VRK1	1282.65	0.0530006	0.132533	0.399906	0.689226	0.792359
ARPC5	10823.3	-0.0295477	0.0739048	-0.399807	0.689299	0.792391
NCOR1	4853.49	0.0541137	0.13545	0.399511	0.689517	0.79259
OGDHL	382.521	-0.168486	0.421903	-0.399348	0.689637	0.792677
USMG5	1816.22	-0.0613155	0.153644	-0.399075	0.689838	0.792857
HUS1B	10.1797	0.0961942	0.241204	0.398808	0.690034	0.793031
DNAJC21	3501.59	-0.0344909	0.0865097	-0.398694	0.690119	0.793076
TBC1D12	453.538	-0.0459171	0.115289	-0.398279	0.690425	0.793376
C12orf59	49.994	0.141234	0.35469	0.39819	0.69049	0.7934
FLJ44635	94.373	0.0656737	0.165009	0.398001	0.690629	0.793456
MAN2B2	2879.39	-0.0471698	0.118512	-0.398016	0.690618	0.793456
RPL19	38137.8	-0.0507246	0.127635	-0.39742	0.691058	0.793898
TEX15	183.329	0.245499	0.618229	0.3971	0.691294	0.794117
GTPBP5	1246.49	-0.0418853	0.105521	-0.396936	0.691415	0.794204
TULP3	1911.77	0.0570959	0.14403	0.396418	0.691797	0.79454
TSEN2	339.26	-0.0489054	0.12335	-0.396477	0.691753	0.79454
PARD3	4019.78	-0.0462101	0.11661	-0.39628	0.691899	0.794605
SHROOM4	362.823	0.0927641	0.234132	0.396204	0.691955	0.794618
ABCC1	7183.9	-0.0668318	0.168949	-0.395574	0.692419	0.7951
BHLHE40	21830.2	0.0691398	0.174869	0.39538	0.692562	0.795213
HCG4P6	9.48807	-0.10523	0.266322	-0.395125	0.692751	0.795296
FAM47E	21.3209	-0.117376	0.297064	-0.395119	0.692755	0.795296
LDHD	310.895	-0.117619	0.297701	-0.395089	0.692777	0.795296
LPAR4	8.85448	-0.117816	0.298261	-0.395011	0.692835	0.795296
TYRP1	19.023	-0.206529	0.522888	-0.394977	0.69286	0.795296
C12orf71	1.22911	0.148849	0.377453	0.394351	0.693322	0.795771
PARD6A	176.398	0.0907185	0.230078	0.394295	0.693363	0.795771
INCA1	22.8168	-0.0569428	0.144448	-0.394209	0.693427	0.795791
PQLC3	664.204	0.0476073	0.120946	0.393624	0.693858	0.796184
PREB	3082.67	-0.0289878	0.0736332	-0.393678	0.693819	0.796184
C9orf93	122.693	-0.0612964	0.155749	-0.393558	0.693907	0.796188
HOXB8	10.5749	0.181276	0.460859	0.393344	0.694065	0.796318
CD34	1320.43	0.0643973	0.16376	0.393243	0.69414	0.796352
ALOX12P2	88.311	-0.108545	0.276264	-0.392903	0.694391	0.796588
RPL26	17344.1	-0.0644951	0.164295	-0.392558	0.694646	0.796778
HIST1H3F	4.92061	-0.112304	0.286042	-0.392615	0.694604	0.796778
ACO2	8212.81	0.0390556	0.0995236	0.392425	0.694744	0.796838
MORN4	149.995	-0.0956256	0.243782	-0.392259	0.694867	0.796927
B4GALNT4	317.907	-0.152951	0.390073	-0.392108	0.694978	0.797003
MRPL33	923.524	-0.0515266	0.131489	-0.391869	0.695155	0.797154
SDF2L1	1214.91	-0.0618218	0.157831	-0.391696	0.695283	0.797197
IGFBP2	13905.5	-0.124756	0.318476	-0.391727	0.69526	0.797197
LDOC1	976	0.130516	0.333308	0.391578	0.69537	0.797219
E2F3	1311.58	-0.0436402	0.111455	-0.391548	0.695392	0.797219
TPRXL	559.627	0.101471	0.259622	0.39084	0.695916	0.797768
CTDSPL2	2087.01	0.0457872	0.117263	0.390467	0.696191	0.797891
GTF2IP1	10935.1	0.0296954	0.0760514	0.390465	0.696193	0.797891
PIGU	1993.54	-0.0539844	0.138283	-0.39039	0.696248	0.797891
PLEKHA7	1114.42	-0.0842122	0.215684	-0.390442	0.69621	0.797891
XIRP1	616.117	-0.201708	0.516643	-0.39042	0.696226	0.797891
CRYBB3	8.54895	-0.133639	0.342403	-0.390296	0.696317	0.797918
PSAT1	3300.68	0.0660434	0.169266	0.390176	0.696406	0.797968
SNHG7	1070.98	0.0779929	0.200023	0.389919	0.696596	0.798083
FAM48A	1445.79	0.0387782	0.0994431	0.389954	0.696571	0.798083
CXADR	1747.79	-0.0903518	0.23185	-0.389699	0.696759	0.798218
UBE2D1	996.134	-0.0402057	0.103284	-0.389272	0.697075	0.798528
FAM118B	579.112	0.0446168	0.114731	0.388882	0.697363	0.798754
FAM35B2	105.803	0.0389411	0.100124	0.38893	0.697328	0.798754
PRPF38A	2315	0.0256997	0.0661824	0.388316	0.697782	0.799182
FAM169A	297.273	-0.0816818	0.210408	-0.388207	0.697863	0.799223
E2F7	1528.44	-0.0646447	0.166632	-0.387949	0.698053	0.79939
ABCC3	871.248	-0.105058	0.270861	-0.387867	0.698115	0.799408
MID1	2097.97	0.0570679	0.147162	0.387789	0.698172	0.799422
BRCC3	1471.33	-0.0435522	0.112408	-0.387447	0.698425	0.79966
RC3H1	1820.61	-0.0339437	0.087637	-0.387322	0.698518	0.799672
RASSF10	595.097	-0.110064	0.284176	-0.387311	0.698526	0.799672
FBL	10823.5	0.0580363	0.149885	0.387205	0.698604	0.79971
RBM44	9.06741	-0.0967283	0.249941	-0.387004	0.698753	0.799829
KCNG1	251.21	-0.150162	0.388145	-0.386872	0.698851	0.799889
MANSC1	1902.6	-0.0852571	0.220455	-0.386733	0.698954	0.799954
LOC339290	1332.54	-0.0599467	0.155077	-0.386562	0.69908	0.800048
RHOQ	1933.71	-0.0571156	0.147866	-0.386266	0.6993	0.800247
TRIM27	2624.99	0.036902	0.0955605	0.386164	0.699375	0.800281
HAUS7	1110.19	-0.0753148	0.19516	-0.385913	0.699561	0.800442
ATP5D	3748.38	0.0674551	0.174888	0.385705	0.699715	0.800567
ELMO2	1913.4	0.0319927	0.0829928	0.385488	0.699876	0.800699
C6orf129	736.804	-0.0676714	0.17564	-0.385284	0.700027	0.80082
TENC1	1348.7	0.0567774	0.147661	0.384511	0.7006	0.8014
GEMIN7	786.366	-0.040498	0.105333	-0.384477	0.700625	0.8014
CDC25B	8981.53	-0.0660654	0.17189	-0.384348	0.700721	0.801458
PRKAG1	2659.03	0.0337845	0.0879425	0.384166	0.700855	0.80156
XYLT1	1187.75	0.0990332	0.257861	0.384057	0.700936	0.801601
PKD2L2	0.879363	-0.170465	0.444017	-0.383914	0.701042	0.80167
RIPK2	1044.96	-0.0467826	0.12195	-0.383621	0.701259	0.801843
MAGI2	136.073	-0.0761461	0.19851	-0.383587	0.701284	0.801843
ADPRHL2	2420.63	-0.0339068	0.0884307	-0.383428	0.701403	0.801927
ST14	14028.3	-0.0530862	0.138546	-0.383167	0.701596	0.802056
C9orf23	1303.68	-0.0595224	0.155349	-0.383153	0.701606	0.802056
REEP5	5752.82	-0.032229	0.0841409	-0.383036	0.701693	0.802103
LOC220729	396.509	-0.0622544	0.162634	-0.382787	0.701877	0.80221
C21orf90	5.88533	-0.262775	0.686434	-0.382811	0.70186	0.80221
TUBAL3	45.5483	-0.107785	0.28165	-0.382692	0.701948	0.80224
DPCR1	2.59853	-0.173701	0.454218	-0.382417	0.702152	0.802421
SLFN13	2388.75	0.108388	0.283689	0.382065	0.702413	0.802667
RPL37A	29976.2	0.0670307	0.175583	0.38176	0.702639	0.802874
ALG14	394.112	-0.0362136	0.0949249	-0.381498	0.702834	0.803044
NVL	1187.92	0.0267141	0.070048	0.381368	0.70293	0.803066
ZFAT	801.127	-0.036523	0.0957883	-0.381288	0.702989	0.803066
ZNF629	1719.48	-0.0433769	0.113759	-0.381306	0.702976	0.803066
GABRQ	201.118	0.167914	0.440897	0.380846	0.703318	0.803337
HIST1H4I	5.73457	-0.100048	0.262689	-0.380859	0.703308	0.803337
RETSAT	3379.11	-0.0509743	0.133869	-0.380778	0.703368	0.803343
TMEM60	626.702	-0.0416634	0.109438	-0.380703	0.703424	0.803355
NAGLU	1724.27	0.0439642	0.115517	0.380586	0.703511	0.803402
LOC389333	318.431	-0.0865673	0.227503	-0.38051	0.703567	0.803414
PARK2	42.1884	0.111314	0.292592	0.380442	0.703617	0.80342
OPHN1	420.935	0.054217	0.14255	0.380336	0.703696	0.803428
KLHL17	275.718	-0.068881	0.181118	-0.38031	0.703715	0.803428
SPATA2	1089.05	0.0356068	0.0936437	0.380237	0.703769	0.803438
ADAMTS8	20.9381	0.132394	0.348448	0.379952	0.703981	0.803472
RASSF6	396.316	0.0974408	0.256352	0.380105	0.703868	0.803472
PMS1	647.092	0.0407596	0.107275	0.379954	0.703979	0.803472
UPF0639	8.26244	-0.154199	0.405848	-0.379944	0.703987	0.803472
MUC13	41.6534	-0.181423	0.477567	-0.379891	0.704026	0.803472
C12orf56	189.783	0.0810794	0.213581	0.379618	0.704229	0.803648
ZCCHC9	943.842	0.0331174	0.0872543	0.37955	0.704279	0.803648
ZCCHC5	4.81058	-0.130484	0.343831	-0.3795	0.704317	0.803648
LOC375190	67.9506	0.0893286	0.235661	0.379056	0.704646	0.803972
TINF2	3410.2	-0.0312706	0.0825705	-0.378714	0.7049	0.80421
TMPRSS9	3.36255	0.113955	0.30139	0.378098	0.705358	0.804671
KIFC1	3528.48	0.0500095	0.132284	0.378048	0.705395	0.804671
2021-03-08	451.431	-0.0692999	0.183496	-0.377664	0.705681	0.804945
WDTC1	5177.36	0.0399928	0.105932	0.377533	0.705778	0.805003
SESN2	1130.23	0.0503698	0.133519	0.377249	0.705989	0.805192
SLC2A14	33.8391	0.0875266	0.23221	0.376928	0.706227	0.805261
PLEKHG1	1435.6	0.0811931	0.215417	0.376911	0.70624	0.805261
SPG7	2577.9	-0.0372485	0.0988388	-0.376861	0.706277	0.805261
HIST1H1C	3471.35	-0.0954357	0.253131	-0.377021	0.706158	0.805261
HOXD11	335.494	-0.142529	0.377986	-0.377074	0.706119	0.805261
ZNF221	27.8118	0.0789899	0.209958	0.376217	0.706756	0.805711
FAM98C	642.27	0.0523516	0.139169	0.376174	0.706788	0.805711
TTC19	1791.24	0.041941	0.111502	0.376147	0.706808	0.805711
LYRM2	1765.77	-0.0302118	0.0803955	-0.375789	0.707074	0.805962
PIN1	2340.46	0.0489962	0.130438	0.375629	0.707192	0.806045
ARHGEF9	685.248	0.0708271	0.188726	0.37529	0.707445	0.806281
CDCA5	3414.81	-0.0491803	0.13108	-0.375195	0.707516	0.80631
NDP	18.8614	0.16556	0.442066	0.374515	0.708021	0.806782
PLCG1	3318.33	-0.0364456	0.0973048	-0.374551	0.707994	0.806782
RAB4A	1795.11	0.0379229	0.101519	0.373556	0.708735	0.807496
FAM124B	39.2861	-0.0856408	0.229262	-0.37355	0.708739	0.807496
SMARCAD1	1655.45	-0.0423121	0.113314	-0.373406	0.708846	0.807566
COX5A	4846.69	0.051226	0.137305	0.373081	0.709088	0.80779
MAPKAPK3	2281.56	-0.0473341	0.126907	-0.372983	0.709161	0.807821
TMEM68	984.775	-0.0447818	0.120138	-0.372754	0.709332	0.807944
CSNK1A1P	3.97255	-0.102028	0.273744	-0.372715	0.709361	0.807944
MED4	2169.36	0.0340539	0.0914201	0.372499	0.709522	0.808023
CASD1	575.67	-0.041488	0.111366	-0.372537	0.709493	0.808023
TNK2	3465.28	0.0552268	0.14836	0.372248	0.709708	0.808131
DLL4	475.908	-0.0540768	0.145259	-0.372277	0.709686	0.808131
TSTD2	1066.44	0.0532657	0.143116	0.372187	0.709754	0.808132
FAM54A	349.418	-0.050647	0.136112	-0.372099	0.709819	0.808154
PLEKHG2	1686.55	0.0414647	0.111477	0.371957	0.709925	0.808172
REV1	2017.31	0.0349964	0.0941013	0.371901	0.709967	0.808172
USP34	5289.82	-0.0341895	0.0919337	-0.371893	0.709972	0.808172
MBD5	455.332	-0.0480309	0.129289	-0.371501	0.710264	0.808453
SFRS11	5376.16	0.0374904	0.100963	0.371327	0.710394	0.808548
ZNF611	275.14	0.0775163	0.208834	0.371186	0.710499	0.808615
CACNA1B	258.57	0.167033	0.450148	0.371062	0.710591	0.808659
SHROOM1	358.851	0.0584169	0.157453	0.371012	0.710629	0.808659
LOC150381	206.593	-0.0803106	0.216541	-0.37088	0.710727	0.808719
GPM6A	12.077	0.155922	0.420983	0.370375	0.711103	0.809095
TNFSF18	21.7846	-0.143726	0.388172	-0.370263	0.711187	0.809138
CPPED1	1750.1	-0.0619433	0.167364	-0.370111	0.7113	0.809215
LOC401387	1.52471	0.158652	0.428783	0.370005	0.711379	0.809253
SP100	3757.67	0.0522194	0.141249	0.369697	0.711608	0.809461
CLDN16	38.267	0.109431	0.296401	0.369197	0.711981	0.809781
DAPP1	1463.72	-0.0694165	0.188009	-0.369219	0.711965	0.809781
FAM134B	386.014	0.115872	0.314011	0.369006	0.712123	0.809891
CMTM3	1442.49	-0.069314	0.187967	-0.368756	0.71231	0.810051
CAB39L	326.922	-0.054813	0.148688	-0.368645	0.712392	0.810093
C22orf13	5165.74	0.0260663	0.0707386	0.368488	0.71251	0.810174
EMP3	1854.67	0.0716724	0.194632	0.368246	0.71269	0.810327
MKRN2	1525.76	0.0369062	0.100259	0.368108	0.712793	0.810366
SGPP1	685.476	-0.0806513	0.219115	-0.368077	0.712816	0.810366
ZBTB8A	637.445	0.0326637	0.0888011	0.36783	0.713	0.810367
C2orf7	904.923	-0.0542921	0.147541	-0.36798	0.712888	0.810367
GPR160	390.916	-0.0921005	0.250322	-0.367928	0.712927	0.810367
TAS2R5	8.26898	-0.096432	0.262147	-0.367855	0.712982	0.810367
NCOA2	1569.25	-0.0943865	0.256749	-0.367621	0.713156	0.810492
TIGD4	9.62964	0.0967582	0.263498	0.367206	0.713465	0.810686
RPL23A	5241.33	0.0571663	0.155661	0.367249	0.713433	0.810686
CRYL1	612.865	0.0543315	0.148008	0.367085	0.713556	0.810686
SMAD9	44.8937	-0.117608	0.320345	-0.367129	0.713523	0.810686
SFTPA1	8.41689	-0.203923	0.55542	-0.367151	0.713506	0.810686
WASF2	17146.5	-0.0457378	0.124688	-0.366819	0.713754	0.810859
CNN3	6432.16	-0.0559001	0.152457	-0.366662	0.713871	0.810904
LGALS9C	340.422	-0.0952518	0.259794	-0.366643	0.713885	0.810904
FBXO27	1061.42	-0.0674719	0.184169	-0.36636	0.714097	0.811092
ZZEF1	3242	0.039009	0.106768	0.365363	0.71484	0.811676
THAP4	2931.89	0.0382416	0.104656	0.365405	0.714809	0.811676
QTRTD1	1803.26	-0.0407069	0.11139	-0.365447	0.714778	0.811676
AMIGO1	131.575	-0.0829686	0.226996	-0.365507	0.714733	0.811676
RASGRF1	57.4066	-0.109953	0.300771	-0.365569	0.714686	0.811676
EXTL1	10.9201	-0.153211	0.419542	-0.365187	0.714972	0.811774
SERPINB11	150.669	-0.172273	0.471883	-0.365076	0.715055	0.811815
FBXL15	568.615	0.0655241	0.179631	0.36477	0.715283	0.812023
CLSPN	926.355	0.0664126	0.18231	0.364283	0.715647	0.812248
ANKRD16	305.811	0.0413747	0.113529	0.364442	0.715528	0.812248
UTP3	1804.15	0.0310549	0.0852406	0.364321	0.715618	0.812248
MCM3AP	4237.46	0.0291764	0.0801118	0.364197	0.715711	0.812248
LOC149134	14.7211	-0.131592	0.361273	-0.364245	0.715675	0.812248
LAMB4	36.0397	0.16033	0.440798	0.363726	0.716063	0.812397
TMEM38A	245.89	0.0992397	0.272842	0.363725	0.716063	0.812397
CKLF	909.028	0.0519305	0.142742	0.363807	0.716002	0.812397
TASP1	446.916	-0.0321458	0.0883824	-0.363713	0.716073	0.812397
LMX1A	2.34848	-0.230766	0.634273	-0.363827	0.715987	0.812397
ZNF236	662.335	0.0459717	0.126473	0.363489	0.71624	0.812535
KLF13	8614.59	0.0562757	0.154866	0.363383	0.716318	0.812572
FAM111B	2486.34	0.067829	0.186766	0.363176	0.716473	0.812591
ULK3	1986.54	0.045869	0.126259	0.363293	0.716386	0.812591
RPGR	303.175	0.0423793	0.116675	0.363226	0.716436	0.812591
CCNA2	3136.09	0.0492134	0.135548	0.36307	0.716552	0.812629
ICAM4	435.78	0.146549	0.404033	0.362715	0.716818	0.812669
GUCY1B2	20.7062	0.132565	0.365445	0.362749	0.716792	0.812669
DCTN4	3495.08	-0.0332545	0.0916216	-0.362955	0.716638	0.812669
CCDC117	2094.49	-0.035473	0.0977831	-0.362772	0.716775	0.812669
PDX1	3.38568	-0.291383	0.803097	-0.362825	0.716736	0.812669
OAS2	9054.05	-0.0914485	0.252409	-0.362303	0.717125	0.812966
SLC25A11	3206.33	0.0319392	0.0882968	0.361725	0.717557	0.813403
RBBP4	8258.96	0.0418061	0.115671	0.361424	0.717783	0.813556
ANKRD13A	2987.96	0.0323435	0.0895049	0.36136	0.71783	0.813556
ZMYND17	252.307	-0.0501686	0.13883	-0.361368	0.717824	0.813556
GTF2H2B	177.012	0.0942593	0.261088	0.361025	0.718081	0.813788
DKFZP586I1420	549.564	0.05045	0.139822	0.360815	0.718238	0.813813
UBA52	24980.9	0.0454977	0.126099	0.360811	0.718241	0.813813
CFL2	1093.16	-0.0735272	0.203775	-0.360826	0.71823	0.813813
ABHD10	1511.95	-0.0434771	0.120633	-0.360409	0.718541	0.814101
LOC26102	2.1429	-0.228328	0.63384	-0.360229	0.718676	0.814201
CABLES1	472.296	0.0763757	0.212363	0.359646	0.719112	0.814591
NNMT	3098.42	-0.121723	0.338399	-0.359703	0.71907	0.814591
TXNDC16	831.565	0.0667703	0.185698	0.359564	0.719174	0.814609
IFI27	24306.3	-0.102475	0.28509	-0.359448	0.71926	0.814655
ST6GALNAC3	49.1039	0.0825337	0.229873	0.35904	0.719565	0.814868
UBTF	7357.93	-0.0213612	0.0595	-0.359012	0.719586	0.814868
TOB1	2832.08	-0.0494805	0.137785	-0.359113	0.71951	0.814868
VAV2	3653.18	-0.0644804	0.179668	-0.358888	0.719679	0.814921
LOC282997	96.8718	0.0660646	0.184199	0.358659	0.71985	0.815062
ALS2CR12	4.54291	0.0863856	0.240962	0.358503	0.719967	0.815143
TOPBP1	5154.01	-0.0529776	0.147872	-0.358267	0.720143	0.81529
TRIM3	376.297	0.0395709	0.110475	0.358189	0.720202	0.815304
RNF146	974.614	0.0319406	0.0893047	0.357658	0.720599	0.815701
DOCK4	758.695	0.0665231	0.186058	0.357539	0.720688	0.81575
SFTPD	65.9379	-0.112646	0.315314	-0.357249	0.720905	0.815943
SLC44A4	502.825	0.15113	0.423468	0.356887	0.721177	0.816019
MATN4	16.9286	0.136461	0.382532	0.356732	0.721292	0.816019
LOC143666	80.3218	0.0789332	0.22122	0.356808	0.721235	0.816019
ETF1	8836.79	-0.0309877	0.0868013	-0.356996	0.721095	0.816019
ARAF	3201.77	-0.0312411	0.0875765	-0.356729	0.721295	0.816019
MTMR9	862.098	-0.0357656	0.100245	-0.356782	0.721255	0.816019
MSLN	1930.86	-0.171408	0.480398	-0.356803	0.721239	0.816019
SRRM2	23416.3	-0.0324959	0.0912035	-0.356301	0.721615	0.816329
TOMM40L	1161.12	-0.0319051	0.0895748	-0.356184	0.721703	0.816376
RPP38	783.134	0.0329844	0.0926272	0.356098	0.721767	0.816396
SPATA18	418.795	0.0777916	0.218572	0.355908	0.721909	0.816456
NOP2	3208.33	-0.0503587	0.141495	-0.355904	0.721912	0.816456
BRCA1	2004.04	0.0477027	0.134182	0.355507	0.72221	0.816636
ARSA	2164.41	-0.0484203	0.136162	-0.355608	0.722134	0.816636
GULP1	334.102	-0.11174	0.314269	-0.355555	0.722174	0.816636
DDX3Y	2307.02	0.139009	0.391288	0.355261	0.722394	0.81674
APTX	1792.95	0.0391828	0.110286	0.355284	0.722377	0.81674
TTC33	665.561	0.038932	0.109709	0.354865	0.722691	0.817023
CBWD5	8.34754	0.196959	0.555307	0.354686	0.722825	0.817123
CXorf58	4.44169	0.100121	0.282411	0.354521	0.722949	0.81721
ZCCHC12	10.4869	0.107244	0.302943	0.354008	0.723333	0.817331
CCDC103	171.759	0.0625625	0.176709	0.354043	0.723307	0.817331
EHMT1	4214.01	0.0371812	0.105028	0.354013	0.723329	0.817331
FAM41C	23.7525	-0.0681309	0.192386	-0.354136	0.723237	0.817331
ASPHD1	168.667	-0.0980502	0.276939	-0.354049	0.723302	0.817331
C9orf24	22.4927	-0.128139	0.361903	-0.354069	0.723287	0.817331
HIST1H3G	48.7701	-0.127288	0.359679	-0.353894	0.723418	0.817375
POLQ	1260.28	0.0645269	0.182534	0.353506	0.723709	0.8176
MAGOH	1766.02	0.0404815	0.114502	0.353543	0.723681	0.8176
LSM10	1187.35	0.0352312	0.0997147	0.35332	0.723848	0.817682
RUNDC3B	36.3231	-0.0926984	0.262389	-0.353286	0.723874	0.817682
PLEKHH2	280.632	0.0827122	0.234341	0.352956	0.724121	0.817909
MCTP2	1044.42	0.0512159	0.145186	0.352762	0.724267	0.817969
FUT8	1088.66	-0.0586352	0.166209	-0.352779	0.724254	0.817969
RPL17	4814.84	0.054874	0.155683	0.352472	0.724484	0.818109
TDP2	1900.53	-0.0329006	0.0933355	-0.352498	0.724465	0.818109
KLHL23	236.595	0.0952624	0.270361	0.352353	0.724574	0.818158
ST5	4891.02	-0.0575651	0.163447	-0.352193	0.724693	0.818241
COQ4	2450.35	0.0460848	0.13091	0.352035	0.724812	0.818322
DECR1	3251.88	-0.0462062	0.131339	-0.35181	0.724981	0.818461
PTPMT1	1789.06	-0.0415377	0.118141	-0.351594	0.725143	0.818592
CNNM2	433.937	-0.040681	0.115764	-0.351414	0.725278	0.818655
TMEM194B	477.837	-0.0486815	0.138538	-0.351395	0.725292	0.818655
SPSB2	456.37	0.0617582	0.176023	0.350854	0.725698	0.819061
FOXA2	18.1107	0.218687	0.623562	0.350707	0.725808	0.819134
COX19	845.116	0.0358142	0.102175	0.35052	0.725949	0.81924
KIAA1524	1387.26	-0.0537342	0.153423	-0.350236	0.726162	0.819428
LRRC37A4	549.635	0.0918644	0.262419	0.350067	0.726288	0.819519
FYCO1	2596.89	0.0648962	0.185444	0.34995	0.726376	0.819565
CPT2	1593.31	0.0264131	0.0754942	0.349869	0.726437	0.819582
CTNS	876.341	-0.0419655	0.120133	-0.349324	0.726846	0.819991
C7orf13	541.61	0.0825193	0.236402	0.349063	0.727042	0.82016
RAB5A	2676.41	0.0375737	0.10769	0.348906	0.72716	0.82024
SETD5	5099.92	0.0410076	0.117607	0.348683	0.727328	0.820377
CALM3	11826.8	0.0323534	0.0928309	0.348519	0.72745	0.820463
SLC24A6	2006.37	-0.0341642	0.0980911	-0.348291	0.727622	0.820605
C6orf223	245.895	0.1229	0.353083	0.348077	0.727782	0.820636
ZNF526	851.547	0.0271675	0.0780277	0.348178	0.727707	0.820636
STAU2	1864.65	-0.0385065	0.110629	-0.348068	0.727789	0.820636
ME3	184.776	-0.0939112	0.269983	-0.347841	0.72796	0.820776
FAM122A	979.556	0.0313454	0.0902104	0.34747	0.728238	0.821006
RNF41	1767.97	-0.0210718	0.0606477	-0.347446	0.728256	0.821006
LRRC20	873.815	0.0675253	0.194741	0.346745	0.728783	0.821442
PIK3C2A	2226.24	0.047541	0.137131	0.346684	0.728829	0.821442
TRAF4	4351.09	0.0440132	0.126927	0.34676	0.728771	0.821442
PDCD7	1174.32	0.0269304	0.0776684	0.346736	0.72879	0.821442
GABPB1	1150.17	0.0243626	0.0703069	0.346518	0.728954	0.82153
AOC2	32.2593	0.0665203	0.192042	0.346384	0.729054	0.821591
KIAA1755	125.651	0.0967132	0.279511	0.346009	0.729336	0.821716
TAF3	503.108	-0.0360955	0.104326	-0.34599	0.72935	0.821716
TMEM184C	1194.36	-0.0390439	0.112813	-0.346093	0.729273	0.821716
CRHR2	1.81026	-0.180594	0.521955	-0.345996	0.729346	0.821716
PSMA2	6753.58	-0.0294716	0.0852436	-0.345734	0.729543	0.82188
ASNA1	4392.86	-0.0299656	0.0867172	-0.345555	0.729677	0.821979
DKFZp686O24166	200.177	0.119872	0.347759	0.344699	0.730321	0.822632
ANKRD24	39.0926	0.0917544	0.266233	0.344639	0.730366	0.822632
BRAP	1508.08	-0.0174862	0.050753	-0.344536	0.730443	0.822632
MTMR12	2342.29	-0.043569	0.126435	-0.344596	0.730398	0.822632
ZNF773	152.583	-0.073472	0.213478	-0.344167	0.730721	0.822892
FSD1L	100.572	0.0760921	0.221302	0.343838	0.730968	0.822967
HCG11	621.392	0.0694115	0.201993	0.343634	0.731122	0.822967
MTP18	1357.56	0.0539889	0.157123	0.343609	0.731141	0.822967
ARFRP1	2184.34	0.0465122	0.135212	0.343994	0.730851	0.822967
FBRSL1	1473.13	0.0388434	0.113042	0.343617	0.731134	0.822967
KCTD18	759.47	-0.0271155	0.0789198	-0.343583	0.73116	0.822967
RPUSD3	1142.94	-0.0411073	0.11957	-0.343791	0.731003	0.822967
TMEM71	188.05	-0.104934	0.305295	-0.343715	0.73106	0.822967
TATDN3	501.777	0.0287764	0.0838137	0.343338	0.731344	0.823083
OMA1	655.11	-0.0401698	0.117003	-0.343323	0.731355	0.823083
FAM53A	62.3434	0.0667838	0.194609	0.343169	0.731472	0.823161
DCAKD	1767	0.0421339	0.12281	0.343082	0.731537	0.823183
MAP1LC3A	863.779	0.096329	0.28085	0.342991	0.731605	0.823196
OVOL2	370.655	-0.0671535	0.195816	-0.342942	0.731642	0.823196
CDC14C	30.3029	0.0849603	0.247843	0.342799	0.731749	0.823263
C19orf10	3643.96	0.0424847	0.123956	0.34274	0.731794	0.823263
C1orf135	446.276	-0.0410355	0.119834	-0.342435	0.732023	0.823468
FGD6	2488.35	0.0584993	0.170871	0.342358	0.732081	0.823481
HMBOX1	250.495	0.0603856	0.176775	0.341596	0.732655	0.823969
ZER1	3854.24	-0.0310833	0.0909945	-0.341596	0.732655	0.823969
POLR3K	1009.76	-0.0448696	0.131349	-0.341605	0.732648	0.823969
LOC442421	11.6091	0.0890153	0.260926	0.341151	0.73299	0.824251
EZH2	2292.09	0.0570781	0.167316	0.341139	0.732999	0.824251
TMTC4	751.678	0.0551376	0.161686	0.341016	0.733092	0.824269
HUWE1	17489.6	-0.041158	0.1207	-0.340993	0.733109	0.824269
NEK3	241.928	-0.0520198	0.152596	-0.340898	0.73318	0.824297
RHOU	411.175	-0.0817801	0.239975	-0.340786	0.733265	0.82434
FAM23A	14.3674	-0.0830875	0.243951	-0.340592	0.733411	0.824452
NUDCD2	985.101	0.0360289	0.105813	0.340495	0.733484	0.824482
ZNF174	477.109	-0.0322945	0.0949846	-0.339997	0.733859	0.824746
LRRC8B	2028.22	-0.0439604	0.129265	-0.340079	0.733797	0.824746
EXOC3L2	137.874	-0.049474	0.14551	-0.340003	0.733854	0.824746
NEURL4	1269.89	0.041071	0.120856	0.339834	0.733982	0.82482
DERL2	1423.64	-0.036452	0.107279	-0.339786	0.734018	0.82482
PHACTR4	3390.55	-0.0325647	0.0959784	-0.339291	0.73439	0.825156
SLC25A37	1195.32	-0.0437905	0.129074	-0.339265	0.73441	0.825156
CFI	822.233	0.101895	0.300469	0.339119	0.73452	0.825174
DPY19L3	449.934	0.0575856	0.169793	0.339152	0.734495	0.825174
FER1L5	3.20222	0.134589	0.397582	0.338519	0.734972	0.82563
CCS	1232.45	0.0492	0.145367	0.338453	0.735022	0.825633
HDDC3	559.241	-0.0462892	0.136917	-0.338082	0.735302	0.825895
BCL2L1	6672.32	-0.0434829	0.128691	-0.337886	0.735449	0.825956
SMN1	11.968	-0.0875075	0.258952	-0.33793	0.735416	0.825956
CACNA1D	90.7688	0.117	0.346456	0.337704	0.735586	0.826005
DDX3X	16107.6	-0.044962	0.133129	-0.337732	0.735565	0.826005
ZNF827	540.753	0.0778396	0.230626	0.337514	0.735729	0.826113
PLA2G2F	163.494	0.164996	0.489302	0.337207	0.735961	0.826199
PLXNA4	112.835	0.11951	0.35449	0.337132	0.736017	0.826199
DKK2	78.8062	0.099178	0.294206	0.337103	0.736039	0.826199
ERGIC1	7421.98	-0.0333	0.0987125	-0.337343	0.735858	0.826199
KCNJ12	353.097	-0.131919	0.391311	-0.33712	0.736026	0.826199
GRAMD1C	475.417	-0.0754149	0.223951	-0.336748	0.736307	0.826447
PANK4	1211.58	-0.02455	0.0729605	-0.336484	0.736506	0.826565
VASP	5787.65	-0.0319106	0.0948226	-0.336529	0.736472	0.826565
USP13	1092.94	-0.058055	0.172596	-0.336363	0.736597	0.826615
CASP4	2455.98	0.0573718	0.170658	0.33618	0.736735	0.826672
FOXO3B	1715.92	-0.040579	0.120709	-0.336172	0.736741	0.826672
TMPRSS4	8489.61	0.0772104	0.22976	0.336047	0.736835	0.826672
ATG16L1	1369.54	-0.0312796	0.0930733	-0.336074	0.736815	0.826672
C16orf11	0.958459	0.206594	0.61496	0.335948	0.73691	0.826704
GFPT2	848.751	0.0986928	0.293892	0.335814	0.737011	0.826713
EXOSC3	1203.12	-0.0373784	0.111302	-0.335829	0.736999	0.826713
JTB	5542.31	-0.0435092	0.129594	-0.335735	0.737071	0.826727
SMUG1	1499.93	-0.0290268	0.0864937	-0.335595	0.737176	0.826793
TSPAN14	10171.3	0.0337896	0.100885	0.334931	0.737677	0.82725
C20orf201	3.1783	-0.150203	0.448442	-0.334945	0.737667	0.82725
TMEM191A	81.5816	0.0651609	0.194686	0.334698	0.737853	0.827394
HDAC4	1277.08	0.0446998	0.133675	0.334392	0.738083	0.827592
TMEM126B	828.539	-0.0367713	0.109982	-0.334341	0.738122	0.827592
PEX14	1368.84	-0.0299261	0.0896433	-0.333835	0.738504	0.827862
NR2F1	250.377	-0.0907013	0.271694	-0.333836	0.738503	0.827862
AMAC1L2	3.35025	-0.127086	0.380647	-0.333869	0.738478	0.827862
KDR	890.918	0.0663714	0.199043	0.333453	0.738792	0.828081
DLEU2	197.211	0.0587393	0.176143	0.333475	0.738776	0.828081
PTAFR	663.246	0.078463	0.235391	0.33333	0.738885	0.828132
ZMYM3	1835.27	0.0351039	0.105444	0.332913	0.7392	0.82835
E4F1	1355.33	0.034708	0.104258	0.332904	0.739207	0.82835
UBB	35666	-0.042734	0.128374	-0.332886	0.73922	0.82835
PDCL	1326.21	0.0280092	0.0841987	0.332656	0.739394	0.828492
MBOAT7	3431.62	-0.0310826	0.0934843	-0.33249	0.739519	0.82858
LRGUK	10.136	-0.0990105	0.298328	-0.331885	0.739976	0.829039
TTTY15	291.384	-0.130471	0.393812	-0.331302	0.740416	0.82948
EHMT2	3786.17	0.0338414	0.102211	0.331092	0.740575	0.829606
SLC46A2	11.6947	0.0871819	0.263607	0.330727	0.740851	0.829825
NCAPH2	3799.03	0.0418344	0.1265	0.330708	0.740865	0.829825
SCARB2	9123.78	-0.0337745	0.102148	-0.330644	0.740914	0.829827
TMEM86A	337.242	0.0621005	0.1879	0.330497	0.741024	0.829899
LOC400752	40.9207	0.0703466	0.212905	0.330413	0.741088	0.829917
GDPD3	303.019	-0.0949141	0.28756	-0.330067	0.741349	0.830157
SLC25A16	396.343	-0.0301115	0.0913085	-0.329777	0.741568	0.83035
DLG5	8260.33	0.046692	0.141716	0.329477	0.741795	0.830391
C1orf35	1072.05	-0.0449152	0.136347	-0.329418	0.741839	0.830391
BMP2	1458.07	-0.0876738	0.266079	-0.329503	0.741776	0.830391
FAM198A	53.5623	-0.100724	0.305548	-0.329652	0.741663	0.830391
VNN3	110.334	-0.131114	0.398009	-0.329425	0.741834	0.830391
CXADRP2	8.27209	-0.0870644	0.264374	-0.329322	0.741912	0.830403
LPA	6.53914	-0.225638	0.685248	-0.32928	0.741944	0.830403
ADD3	4881.38	-0.0557634	0.169608	-0.328777	0.742324	0.830775
PUM2	8127.95	0.0255902	0.0779123	0.328449	0.742572	0.831001
PDHA1	4546.59	0.0421007	0.128253	0.328263	0.742713	0.831105
METT11D1	1696.9	-0.0484575	0.147656	-0.328177	0.742778	0.831125
SOX12	1342.72	-0.0571	0.174333	-0.327533	0.743264	0.831617
ZNF828	1396	0.0474246	0.144943	0.327195	0.743521	0.83184
WDR82	6824.71	0.0315874	0.0965542	0.327146	0.743557	0.83184
ART5	13.7535	0.147326	0.450781	0.326824	0.743801	0.83206
CCDC114	41.1496	-0.0963455	0.295106	-0.326478	0.744063	0.8323
RELL1	1468.83	0.0377447	0.115718	0.326177	0.74429	0.832502
FAM178B	120.421	0.132389	0.405992	0.326088	0.744358	0.832525
ACHE	248.517	-0.110793	0.340037	-0.325826	0.744556	0.832647
SLC16A7	155.717	-0.116377	0.357183	-0.325819	0.744561	0.832647
NUDT3	1163.75	-0.0316965	0.0973791	-0.325496	0.744806	0.832864
KGFLP1	8.23953	-0.126629	0.389102	-0.325438	0.74485	0.832864
CST2	6.93227	0.142779	0.439338	0.324987	0.745191	0.832936
TUBB4Q	9.19811	0.0927287	0.285437	0.324866	0.745283	0.832936
PPP1R13B	1992.84	0.0369095	0.113518	0.325143	0.745073	0.832936
RPP14	1095.88	0.0292388	0.0899313	0.325124	0.745087	0.832936
GNG5	4286.39	-0.0296552	0.0911759	-0.325253	0.74499	0.832936
XYLT2	2360.11	-0.0364655	0.11221	-0.324975	0.7452	0.832936
ZNF518A	916.364	-0.0464782	0.143074	-0.324855	0.74529	0.832936
FLRT1	20.6506	-0.0824057	0.253578	-0.324971	0.745203	0.832936
ZNF658	160.616	-0.0466643	0.143758	-0.324602	0.745482	0.833097
ZNF563	71.57	0.076589	0.236152	0.324321	0.745695	0.833235
TMEM109	7834.92	-0.0315384	0.0972512	-0.324299	0.745712	0.833235
PTPN3	2389.93	-0.0414844	0.127955	-0.324211	0.745778	0.833235
ETHE1	2001.78	-0.0498106	0.153646	-0.32419	0.745794	0.833235
2021-03-05	2432.89	-0.0274819	0.0847924	-0.324108	0.745856	0.833252
RDH14	697.297	0.0238382	0.0735952	0.32391	0.746006	0.833367
RPL10A	20468.8	-0.0407471	0.125972	-0.32346	0.746347	0.833695
GPR173	17.7245	0.093546	0.289411	0.323229	0.746522	0.833838
HMX2	55.1841	0.172298	0.533785	0.322786	0.746857	0.83416
ZNF124	115.494	-0.0468344	0.145139	-0.322687	0.746932	0.834191
EMD	3447.49	0.0397656	0.123305	0.322498	0.747075	0.834298
OXR1	2520.84	0.0490911	0.152297	0.322337	0.747197	0.834381
CDK2	3289.49	0.0313582	0.0973682	0.322058	0.747409	0.834512
CRNKL1	2025.4	0.0278111	0.0863456	0.322091	0.747384	0.834512
LEMD1	189.104	0.115074	0.358034	0.321404	0.747904	0.834642
PLEKHA4	1514.99	0.0608653	0.18939	0.321376	0.747925	0.834642
ZNF449	233.757	0.0437531	0.136054	0.321586	0.747767	0.834642
STX5	2761.15	0.0311129	0.0967806	0.321479	0.747847	0.834642
TMED8	783.056	-0.0268518	0.0835319	-0.321456	0.747865	0.834642
SEC22C	734.402	-0.0305701	0.0951166	-0.321396	0.74791	0.834642
RAPGEF2	987.112	-0.0376458	0.117044	-0.321637	0.747728	0.834642
MRPL53	1459.74	-0.0472843	0.146954	-0.321764	0.747632	0.834642
KCNE4	249.988	-0.0926883	0.28844	-0.321344	0.74795	0.834642
ODF3L2	3.54846	-0.128456	0.400014	-0.321127	0.748114	0.834772
CDK17	1355.59	0.0299251	0.0932439	0.320934	0.74826	0.834883
BRD3	3010.51	0.0387785	0.121031	0.320403	0.748663	0.83528
CTSF	1890.13	0.0703804	0.219758	0.320263	0.748769	0.835346
ARHGAP11A	2364.55	-0.0414418	0.129433	-0.32018	0.748832	0.835363
NAA16	548.731	0.0354802	0.111017	0.319593	0.749277	0.835714
PRKCH	2435.09	0.033109	0.103602	0.319578	0.749288	0.835714
CD93	2395.54	-0.0667694	0.208902	-0.319621	0.749256	0.835714
CRAT	1706.07	-0.0771642	0.241805	-0.319117	0.749638	0.836051
SCRG1	3.24388	-0.194761	0.61053	-0.319003	0.749724	0.836094
FCGR2A	1952.74	0.0703258	0.220656	0.318712	0.749945	0.836288
PIK3C3	1344.6	0.0253517	0.0795694	0.318611	0.750021	0.836321
PHTF2	1796	-0.0347309	0.109032	-0.318539	0.750076	0.836329
SLC35D3	5.96238	-0.140681	0.442552	-0.317887	0.750571	0.836828
RAB15	938.566	0.0664498	0.209127	0.317749	0.750675	0.836891
FZR1	3805.73	-0.0280866	0.0885092	-0.31733	0.750993	0.837193
PRPS1L1	3.23813	0.0810495	0.255618	0.317073	0.751189	0.837358
PLXNA1	13280.6	-0.0535579	0.169047	-0.316823	0.751378	0.837463
QRFPR	91.8172	-0.233767	0.737845	-0.316824	0.751377	0.837463
SLC9A2	476.955	0.135175	0.427054	0.31653	0.751601	0.837575
ATRX	3292.91	-0.0412283	0.130287	-0.316441	0.751668	0.837575
ARL4A	1160.96	-0.0519522	0.16414	-0.316512	0.751614	0.837575
MGC12982	192.129	-0.0538896	0.170289	-0.31646	0.751654	0.837575
TGFBR3	548.468	-0.0789274	0.249512	-0.316327	0.751754	0.837619
FAM7A2	4.20207	-0.114472	0.362112	-0.316123	0.751909	0.837739
SLED1	3.84165	0.10973	0.347997	0.31532	0.752519	0.838365
RGAG1	8.36328	0.0959555	0.304641	0.314979	0.752778	0.838601
SYTL1	3404.31	0.0493875	0.156909	0.314752	0.75295	0.83874
ICK	1729.31	0.0515597	0.16403	0.314331	0.75327	0.839043
ANKRD7	2.98193	-0.147941	0.471268	-0.313922	0.75358	0.839336
TRIM10	2.47193	0.138913	0.443076	0.313518	0.753887	0.839473
HUNK	448.982	0.0840348	0.267996	0.313568	0.753849	0.839473
FAM69B	152.291	0.0603165	0.192375	0.313537	0.753873	0.839473
IRX5	327.223	-0.0744066	0.237333	-0.313511	0.753893	0.839473
PCDHA10	3.70318	0.174979	0.558289	0.313421	0.753961	0.839496
TBX3	872.419	-0.0668933	0.213539	-0.31326	0.754083	0.839579
SIX3	6.23902	-0.184016	0.587817	-0.31305	0.754243	0.839704
PCSK7	1707.17	0.030653	0.0979386	0.312982	0.754295	0.839709
FAM166A	1.55401	0.134048	0.428391	0.312911	0.754348	0.839716
BAI1	43.6214	-0.0864471	0.276369	-0.312796	0.754436	0.83976
TRADD	1433.8	-0.0373201	0.11936	-0.312667	0.754533	0.839802
FAM157A	69.2051	-0.0986062	0.315417	-0.312621	0.754568	0.839802
PI4K2B	2238.08	0.0352627	0.112851	0.312472	0.754682	0.839876
SLC26A7	5.35168	0.108135	0.346163	0.312381	0.754751	0.839899
LOC341056	87.0423	-0.0298191	0.095545	-0.312095	0.754968	0.840089
SYT9	2.11618	-0.1388	0.444921	-0.311964	0.755068	0.840146
ZNRF1	1730.39	-0.0341382	0.109565	-0.31158	0.75536	0.840418
LANCL1	2592.16	0.0333146	0.106948	0.311502	0.755419	0.840432
COX7A2	4441.97	0.0381166	0.122448	0.311289	0.755581	0.840555
DNAJB3	2.99368	-0.152863	0.491156	-0.311231	0.755625	0.840555
CEL	1217	-0.129435	0.416177	-0.311009	0.755794	0.84069
NDUFA6	3461.44	0.0380818	0.122482	0.310919	0.755862	0.840713
EEFSEC	1939.95	-0.0382209	0.123153	-0.310353	0.756292	0.841139
SKA2	2566.05	-0.0357817	0.115504	-0.309787	0.756723	0.841459
ANKRD49	547.571	-0.0371834	0.120003	-0.309854	0.756672	0.841459
TERC	3.27193	-0.118775	0.383343	-0.30984	0.756683	0.841459
HNRNPH3	5933.23	0.0263536	0.0851296	0.309571	0.756887	0.841589
PPP6C	4180.11	-0.0237772	0.0768796	-0.309279	0.757109	0.84173
ZNF121	201.774	-0.0533792	0.172563	-0.309332	0.757069	0.84173
DPYSL3	6475.68	-0.0833453	0.269789	-0.308927	0.757377	0.841974
TUBGCP3	1653.16	-0.0399387	0.129562	-0.308259	0.757885	0.842486
CSTF3	1846.29	-0.0316045	0.102597	-0.308044	0.758049	0.842615
KLHL26	544.983	0.0310094	0.100714	0.307894	0.758163	0.842689
TYW3	1000.05	-0.03281	0.106607	-0.307765	0.758261	0.842745
SLC6A6	3390.41	0.0555891	0.180824	0.307421	0.758523	0.842983
SPINT1	12491.7	-0.0378194	0.123059	-0.307327	0.758594	0.84301
MKX	66.3814	-0.12096	0.393759	-0.307192	0.758697	0.843071
ZNF311	119.881	-0.0824313	0.268595	-0.306898	0.758921	0.843214
CYP4F11	439.697	-0.119939	0.390768	-0.306932	0.758895	0.843214
SLC2A13	284.68	-0.0682083	0.22234	-0.306776	0.759014	0.843264
LOC728758	207.886	0.0568983	0.185846	0.306158	0.759484	0.843733
CTNNA1	23036.2	-0.0291084	0.0953369	-0.305321	0.760122	0.844389
ZNF528	230.571	-0.0910419	0.298389	-0.305111	0.760282	0.844513
OASL	2349.42	0.0895621	0.29369	0.304955	0.760401	0.844529
CHST2	1912.89	0.0794749	0.260655	0.304904	0.760439	0.844529
FAM129A	5598.67	0.055125	0.180732	0.305009	0.760359	0.844529
OLR1	341.044	0.105478	0.346439	0.304464	0.760774	0.844848
SLITRK5	55.4601	0.139381	0.458337	0.3041	0.761051	0.84505
ASB16	42.8195	0.0670029	0.220321	0.304115	0.761041	0.84505
CALML6	11.3649	0.143007	0.470446	0.303982	0.761142	0.845056
ELF3	13119	0.0818053	0.269125	0.303968	0.761152	0.845056
BTC	32.8144	0.1042	0.343337	0.303491	0.761516	0.845353
FIGNL1	1743.43	-0.040534	0.133553	-0.303505	0.761505	0.845353
LOC90834	32.916	0.0574069	0.189245	0.303346	0.761626	0.845422
EIF4EBP2	7884.19	-0.0269497	0.0888632	-0.303271	0.761683	0.845433
ELP4	625.016	0.0305844	0.101045	0.302683	0.762132	0.845834
TMEM57	1879.21	0.0250017	0.0826035	0.302671	0.76214	0.845834
PURA	779.849	-0.0261106	0.0863457	-0.302396	0.76235	0.845961
GPR63	23.4566	-0.0920696	0.304466	-0.302397	0.762349	0.845961
FAM172A	990.027	0.0427622	0.141509	0.302187	0.762509	0.846031
2021-09-08	3678.33	-0.0309657	0.102451	-0.30225	0.762461	0.846031
TRIM31	70.6094	-0.129343	0.42815	-0.302097	0.762578	0.846055
FBXL3	2371.46	0.035266	0.116806	0.30192	0.762713	0.846151
RNF103	1340.18	-0.0221209	0.0732895	-0.301829	0.762782	0.846175
CEP170	1713.17	-0.0443062	0.146827	-0.301757	0.762838	0.846183
ZIC5	240.645	0.0914819	0.303728	0.301196	0.763265	0.846604
CXCL6	376.345	0.133137	0.442434	0.30092	0.763476	0.846785
SPAST	1726	0.0349648	0.116269	0.300724	0.763625	0.846897
TMEFF1	181.088	-0.0608172	0.202586	-0.300204	0.764022	0.847231
TACSTD2	56481	-0.0625637	0.208367	-0.300258	0.763981	0.847231
FOXP4	3484.79	0.0431768	0.143914	0.300017	0.764164	0.847336
CDC23	2299.95	0.0270551	0.0902082	0.299918	0.764239	0.847366
RPL14	12473	0.0460176	0.153482	0.299825	0.764311	0.847392
POLL	1040.24	0.0293494	0.0979292	0.2997	0.764406	0.847445
GMNN	1760.11	0.0427333	0.14264	0.299588	0.764492	0.847486
SOX1	24.5915	0.227957	0.761091	0.299513	0.764549	0.847497
ZNF521	274.393	-0.0854418	0.285332	-0.299447	0.764599	0.847499
VGLL2	32.6806	0.250417	0.837733	0.298922	0.765	0.847784
ABCC5	8817.09	0.0760108	0.254221	0.298995	0.764944	0.847784
TCF21	3.37169	-0.17273	0.577766	-0.298962	0.764969	0.847784
PRDM8	109.224	0.0645398	0.21605	0.298726	0.765149	0.847897
SERPINA11	9.75522	0.143939	0.482238	0.29848	0.765337	0.848044
KCTD16	4.45563	0.080304	0.269331	0.298161	0.76558	0.848044
ABCB10	984.239	-0.0262021	0.0878634	-0.298214	0.765539	0.848044
HM13	8718.23	-0.0339866	0.113887	-0.298425	0.765379	0.848044
SLCO4C1	92.7848	-0.138813	0.465642	-0.298112	0.765618	0.848044
GSG1	0.994476	-0.157803	0.529035	-0.298286	0.765485	0.848044
AMAC1	3.5352	-0.202295	0.678036	-0.298355	0.765433	0.848044
ARID1A	7450.13	-0.0317178	0.106435	-0.298002	0.765702	0.848084
HERC2	5203.89	0.036232	0.121715	0.297679	0.765948	0.848303
PLAA	2432.99	0.0276568	0.0929827	0.29744	0.766131	0.848452
AFAP1	3252.76	0.0556499	0.187193	0.297286	0.766248	0.848529
RIMKLB	1023.26	0.0455037	0.153277	0.296873	0.766564	0.848773
TRMU	783.44	-0.0395107	0.133075	-0.296907	0.766538	0.848773
ABCA11P	145.438	-0.0473767	0.159714	-0.296634	0.766746	0.848869
SLC25A2	1.05718	-0.127054	0.428319	-0.296633	0.766746	0.848869
LRRC10B	26.6509	-0.105974	0.357341	-0.296563	0.7668	0.848875
LCE1C	79.1449	0.112377	0.379145	0.296397	0.766927	0.848915
INTU	171.509	-0.0456272	0.153943	-0.29639	0.766932	0.848915
GCNT1	666.269	-0.0637739	0.215532	-0.295891	0.767314	0.849284
CCDC102A	453.385	0.0511318	0.173018	0.29553	0.767589	0.849536
JDP2	1133.03	-0.0454195	0.153959	-0.295011	0.767986	0.849921
BTF3	22011.5	0.0309966	0.105123	0.294859	0.768101	0.849943
LSR	10131.4	-0.0356099	0.120757	-0.294888	0.768079	0.849943
NCRNA00167	2.74427	0.100621	0.341481	0.294662	0.768252	0.850057
ADH7	3518.58	0.122472	0.415849	0.29451	0.768368	0.850132
CCDC144A	25.9807	0.0880559	0.299115	0.294388	0.768461	0.850182
C1orf97	231.493	-0.0520516	0.176928	-0.294197	0.768607	0.85029
FAM102A	6244.01	0.0404949	0.137787	0.293896	0.768838	0.850492
NR2F6	2455.65	-0.044118	0.150147	-0.293831	0.768887	0.850493
RPL11	36442.7	-0.0418368	0.142437	-0.293721	0.768971	0.850525
C17orf64	3.02268	-0.133614	0.455082	-0.293604	0.76906	0.850525
HEPACAM2	6.098	-0.154228	0.525216	-0.293646	0.769028	0.850525
DHRS4L2	1026.22	-0.0443624	0.151152	-0.293496	0.769143	0.850564
KRT4	20116.3	-0.167985	0.572763	-0.293289	0.769302	0.850686
CST1	788.324	0.138307	0.471741	0.293185	0.769381	0.85072
ARRDC1	2591.43	-0.0364296	0.124283	-0.293118	0.769432	0.850723
ADNP	6080.21	-0.0325531	0.111108	-0.292986	0.769533	0.850728
COL8A2	1949.63	-0.0713374	0.243462	-0.293013	0.769512	0.850728
DCAF7	6725.29	-0.0296729	0.101352	-0.292771	0.769697	0.850804
TCTEX1D1	14.4733	-0.0744019	0.254129	-0.292772	0.769696	0.850804
C1orf83	519.281	-0.0262632	0.0897353	-0.292674	0.769771	0.850833
MTHFS	775.589	0.0343299	0.117328	0.292597	0.76983	0.850845
CALML5	13128.8	-0.122349	0.418985	-0.292013	0.770277	0.851285
TRMT2A	1791.78	0.0267974	0.0918429	0.291775	0.770459	0.851327
BRPF3	1937.2	-0.0373074	0.127829	-0.291853	0.770399	0.851327
PUS7L	427.219	-0.0393456	0.134823	-0.291831	0.770416	0.851327
MGC4473	12.3758	-0.172847	0.593072	-0.291444	0.770712	0.851553
ABCB9	450.533	-0.0417036	0.143214	-0.291199	0.770899	0.851707
CACNA2D1	429.512	0.103412	0.355332	0.291028	0.77103	0.851798
CXADRP3	13.3802	-0.0773183	0.265733	-0.290962	0.77108	0.8518
EDF1	11877.1	0.0482207	0.165941	0.29059	0.771365	0.852039
C4orf41	1848	0.0258679	0.0890338	0.29054	0.771403	0.852039
AFG3L1	630.52	-0.0422635	0.14549	-0.290491	0.771441	0.852039
M6PR	7732.36	-0.0226687	0.0780783	-0.290333	0.771562	0.852066
SERPINB8	1700.41	-0.0406477	0.139975	-0.290393	0.771516	0.852066
PDXP	755.727	-0.0402541	0.138713	-0.290197	0.771666	0.852075
C7orf40	1133.8	-0.0480165	0.165445	-0.290226	0.771643	0.852075
PHF2	3040.11	-0.0323471	0.111512	-0.290077	0.771758	0.852123
C19orf18	9.01965	0.0916615	0.316195	0.289889	0.771901	0.85213
METT5D1	711.895	-0.0293847	0.101361	-0.289903	0.77189	0.85213
SLC27A3	1315.66	-0.0431429	0.14883	-0.28988	0.771908	0.85213
PRO0628	0.976563	0.123048	0.42466	0.289758	0.772002	0.852179
BRD7P3	1.69837	0.113944	0.393575	0.28951	0.772191	0.852236
CYCS	7810.93	-0.0320014	0.11053	-0.289526	0.772179	0.852236
C6orf162	278.16	-0.0360389	0.124486	-0.289502	0.772197	0.852236
PSMC3	8546.4	-0.0303689	0.104988	-0.289259	0.772383	0.852388
FAM157B	7.01347	-0.0915466	0.316555	-0.289196	0.772431	0.852388
PCGF6	519.404	0.030506	0.105531	0.28907	0.772528	0.852441
ZXDB	720.15	0.0327936	0.113584	0.288717	0.772798	0.852686
SLMAP	2844.65	-0.0346502	0.12005	-0.28863	0.772864	0.852706
DSCC1	685.059	0.0391537	0.135705	0.288521	0.772948	0.852745
DLGAP1	35.9338	0.125337	0.435566	0.287757	0.773533	0.853109
UBAC1	4362.47	0.0370401	0.128646	0.287922	0.773407	0.853109
PPIL5	917.056	0.0308427	0.107167	0.2878	0.7735	0.853109
SLC25A5	27258.2	-0.0383429	0.133268	-0.287712	0.773567	0.853109
POMZP3	504.206	-0.0526151	0.182797	-0.287833	0.773475	0.853109
THBS4	1747.2	-0.13156	0.4568	-0.288003	0.773344	0.853109
CEP72	401.519	-0.0443097	0.154165	-0.287417	0.773793	0.853305
RABEP2	1427.45	0.03773	0.131568	0.286771	0.774288	0.853797
RASEF	419.236	0.0930359	0.324534	0.286676	0.774361	0.853824
FBXO48	95.3638	0.0313998	0.109674	0.286301	0.774648	0.854073
SDHD	2906	0.0286242	0.100017	0.286193	0.774731	0.854073
KCNE1	20.3061	-0.0808838	0.28257	-0.286243	0.774692	0.854073
NUCB2	2126.82	0.0371365	0.129804	0.286097	0.774804	0.8541
PHF15	5557.17	0.0665032	0.232694	0.285797	0.775033	0.854199
CREB1	2453.12	-0.0240907	0.0842653	-0.285891	0.774962	0.854199
RFESD	67.3497	-0.0390868	0.136767	-0.28579	0.775039	0.854199
SVEP1	496.294	-0.0780959	0.273353	-0.285697	0.775111	0.854225
CC2D1B	1966.97	0.0209893	0.0735488	0.28538	0.775353	0.854386
RBP4	29.3286	-0.141949	0.497386	-0.285389	0.775346	0.854386
ALDH1B1	1649.89	-0.0548767	0.192479	-0.285105	0.775564	0.854565
RIMBP3	128.918	-0.0608526	0.213502	-0.285022	0.775627	0.854582
IFT46	803.681	-0.0368196	0.129307	-0.284746	0.775838	0.854761
RASIP1	1751.15	-0.066314	0.23312	-0.284463	0.776056	0.854914
MAST1	109.735	-0.0817542	0.287422	-0.284439	0.776074	0.854914
MYCL1	2436.96	0.0703926	0.24775	0.284127	0.776313	0.855071
MGC16275	80.8751	-0.0438838	0.154421	-0.284183	0.776271	0.855071
FUK	744.716	0.028658	0.101011	0.283711	0.776632	0.855369
CAPN13	96.2769	-0.146727	0.517285	-0.283648	0.77668	0.855369
TCP11	292.27	0.122435	0.432174	0.2833	0.776947	0.855556
TMEM151B	100.411	0.112497	0.397077	0.283312	0.776938	0.855556
XPO7	5138.24	-0.0290627	0.102626	-0.28319	0.777031	0.855596
C19orf29	1591.01	-0.026391	0.0932344	-0.28306	0.777131	0.855652
GDE1	3940.09	-0.023499	0.0830363	-0.282997	0.777179	0.855652
PQLC1	3009.42	-0.027944	0.0988749	-0.28262	0.777468	0.855917
ABCG2	106.548	0.0678559	0.240414	0.282246	0.777755	0.856144
AXIN2	259.159	-0.0734299	0.260182	-0.282225	0.777771	0.856144
EDNRB	232.142	0.0612146	0.216975	0.282127	0.777846	0.856173
KIAA1841	735.016	-0.0412527	0.146348	-0.28188	0.778035	0.856328
SKP1	8636.68	0.0251743	0.0893563	0.28173	0.778151	0.856402
SMPD2	606.864	0.0328704	0.116781	0.28147	0.77835	0.856461
NDUFB4	6001.63	-0.0351101	0.124702	-0.281552	0.778287	0.856461
BEGAIN	39.1872	-0.0706637	0.251001	-0.281527	0.778306	0.856461
HDGFRP3	1858.22	0.0447498	0.159037	0.28138	0.778419	0.856484
C19orf20	272.473	0.0684023	0.243345	0.281092	0.77864	0.856595
KCTD20	3510.81	0.0396767	0.141108	0.28118	0.778573	0.856595
AGFG2	1126.25	0.0385242	0.137068	0.281059	0.778665	0.856595
GALR2	17.0312	-0.0833628	0.297128	-0.280562	0.779047	0.856961
IP6K1	2856.63	0.0236673	0.0844426	0.280276	0.779265	0.857148
SPOP	2478.67	0.0174691	0.0623603	0.280132	0.779376	0.857217
C22orf24	2.97467	0.0778151	0.278108	0.279802	0.779629	0.857345
QRSL1	1061.92	-0.0230263	0.0822983	-0.27979	0.779639	0.857345
MT1DP	5.29859	-0.117444	0.419628	-0.279875	0.779573	0.857345
SCOC	2735.49	0.0289925	0.103821	0.279254	0.78005	0.857736
ZNF664	5106.86	-0.0287589	0.103028	-0.279137	0.78014	0.857736
HOXB7	483.939	-0.0990949	0.354948	-0.279181	0.780106	0.857736
GSTM2	1564.27	0.100875	0.36186	0.278769	0.780422	0.857953
FNIP1	1254.8	-0.0282016	0.10119	-0.2787	0.780475	0.857953
ABHD6	561.278	-0.051876	0.186141	-0.278691	0.780482	0.857953
ZNF347	137.704	0.0823451	0.296005	0.278188	0.780868	0.858324
XPO1	10766.6	-0.0189662	0.068317	-0.27762	0.781304	0.85875
KRBA2	96.1481	0.0482679	0.173914	0.277539	0.781366	0.858765
ASTE1	654.302	0.036303	0.130854	0.277432	0.781448	0.858802
DBI	8472.23	0.0471384	0.169989	0.277303	0.781547	0.858804
CRB3	1060.89	0.0446027	0.160817	0.277351	0.781511	0.858804
GRK7	8.75513	0.0742773	0.267947	0.277209	0.78162	0.85883
AKAP2	868.292	0.0818675	0.295468	0.277077	0.781721	0.858888
PPDPF	9826.14	-0.041808	0.151184	-0.276538	0.782135	0.859289
ATP5B	37930.7	0.0273269	0.0990098	0.276002	0.782546	0.859688
DLGAP2	7.51106	-0.111161	0.40289	-0.275908	0.782619	0.859714
HTATSF1	4615.18	0.0291889	0.105817	0.275843	0.782669	0.859715
LRRC36	6.04812	0.0855482	0.310907	0.275157	0.783196	0.860188
RPL35A	31928	0.0403196	0.146503	0.275214	0.783152	0.860188
CCDC71	1083.77	-0.0259378	0.0946594	-0.274012	0.784075	0.8611
IMPG2	6.04449	-0.0680053	0.248299	-0.273885	0.784173	0.861154
MCTS1	1982.38	-0.0308086	0.112593	-0.273628	0.784371	0.861317
CHMP4B	10252.2	-0.0345436	0.126399	-0.273291	0.78463	0.861549
PPM1A	3156.97	-0.0238143	0.0871898	-0.273131	0.784752	0.861629
NEAT1	13983.3	0.0559495	0.205087	0.272808	0.785001	0.861795
PDE1C	12.2818	-0.0838887	0.307484	-0.272823	0.784989	0.861795
LRRC26	6.14789	0.123378	0.452759	0.272503	0.785235	0.861853
RIMBP3C	13.565	0.0609929	0.223839	0.272486	0.785248	0.861853
MCM10	1084.29	0.0335035	0.122951	0.272495	0.785242	0.861853
XIAP	3519.21	0.0305712	0.112176	0.272528	0.785216	0.861853
LYRM5	483.176	0.0334331	0.12273	0.272411	0.785306	0.861863
HOXC8	96.4043	0.0992895	0.36521	0.27187	0.785722	0.862213
DHX30	3854.96	0.0244022	0.0897429	0.271912	0.78569	0.862213
SNRK	1936.1	-0.0320503	0.11796	-0.271706	0.785848	0.862298
NOL8	2059.39	-0.0283804	0.104623	-0.271265	0.786188	0.862616
SCAND1	2192.95	-0.0558453	0.206125	-0.27093	0.786445	0.862845
FLJ39653	143.897	0.0506447	0.187069	0.270727	0.786601	0.86293
FAM22G	7.97298	-0.0559662	0.206744	-0.270702	0.78662	0.86293
STS	677.963	0.0463235	0.171202	0.270578	0.786715	0.862981
SAMD8	349.678	-0.047005	0.173825	-0.270416	0.78684	0.863065
CTNNAL1	2236.83	-0.0659396	0.243922	-0.27033	0.786906	0.863084
FOXO3	3440.55	-0.0343365	0.12715	-0.270046	0.787125	0.86327
AADAT	132.227	-0.0748544	0.277264	-0.269975	0.78718	0.863276
SGSM2	2064.71	0.0394069	0.146079	0.269764	0.787342	0.863401
FLJ42289	69.1475	0.0478607	0.177756	0.26925	0.787737	0.863781
CCDC121	117.303	0.0311468	0.115779	0.269019	0.787915	0.863923
F10	38.1917	0.0704851	0.262491	0.268524	0.788296	0.864085
UNG	4425.63	0.0310614	0.115681	0.268509	0.788307	0.864085
MED29	3047.92	0.0174465	0.064929	0.268701	0.788159	0.864085
LOC729375	99.8077	-0.0614055	0.228639	-0.268569	0.788261	0.864085
MST1P9	44.2173	-0.0923228	0.343802	-0.268535	0.788287	0.864085
TBPL1	792.623	-0.023142	0.0862605	-0.26828	0.788484	0.864224
HAS2AS	19.5219	0.0861232	0.321258	0.268081	0.788637	0.864339
PRPS2	4421.74	0.0368671	0.13776	0.267619	0.788993	0.864592
TOP3A	1513.37	-0.0246745	0.0922104	-0.26759	0.789015	0.864592
INSR	2186.23	-0.0395237	0.147699	-0.267597	0.78901	0.864592
KIAA0922	1581.73	0.0334759	0.125171	0.267441	0.78913	0.864608
MUTED	656.979	0.0254331	0.0951192	0.267381	0.789176	0.864608
TMPRSS11B	748.58	-0.148411	0.554902	-0.267455	0.789119	0.864608
RPL39	1242.74	0.062758	0.234831	0.267247	0.789279	0.864667
UROS	1190.01	-0.0328161	0.122912	-0.266988	0.789478	0.864832
JRK	1052.53	0.0379942	0.142856	0.265962	0.790269	0.865575
SLC6A7	5.15134	-0.0893857	0.335996	-0.266032	0.790214	0.865575
PYY2	193.403	-0.1292	0.485866	-0.265916	0.790304	0.865575
MAP2K5	806.267	0.0223933	0.08426	0.265764	0.790421	0.865597
KIAA0494	6471.52	-0.0252352	0.0949344	-0.265817	0.79038	0.865597
PPP1R7	2707.75	0.0273656	0.103175	0.265235	0.790829	0.865784
PGBD4	65.435	-0.0303473	0.11438	-0.26532	0.790763	0.865784
PIN4	677.438	-0.0427201	0.161071	-0.265225	0.790836	0.865784
GAB2	773.197	-0.0502551	0.189381	-0.265366	0.790728	0.865784
LOC441046	22.3274	-0.0756797	0.285343	-0.265224	0.790837	0.865784
MYO9B	5945.2	0.0243971	0.0921215	0.264836	0.791135	0.866057
DKFZp779M0652	4.15275	0.0862038	0.325696	0.264676	0.791259	0.866139
SHKBP1	4552.57	0.0220607	0.0834036	0.264505	0.791391	0.86623
LRRC66	8.81395	0.0710559	0.268931	0.264216	0.791614	0.866371
CCDC144C	3.92055	-0.108164	0.409385	-0.26421	0.791618	0.866371
RP9	359.166	0.0359403	0.136318	0.263651	0.792049	0.866789
IGSF1	51.0903	-0.134182	0.509076	-0.263579	0.792104	0.866796
ARAP1	5812.82	-0.031265	0.118659	-0.263486	0.792176	0.866821
BHMT	26.4879	0.137615	0.523133	0.26306	0.792505	0.867081
DNAJC4	1301.71	0.0392961	0.149387	0.26305	0.792512	0.867081
CASP8AP2	1298.73	-0.0427362	0.162607	-0.262819	0.79269	0.867223
FZD5	1068.28	0.046943	0.178844	0.26248	0.792951	0.867293
C4orf42	773.171	0.0250166	0.0953004	0.262503	0.792934	0.867293
MVP	11805.2	-0.0364702	0.138924	-0.262519	0.792921	0.867293
MACROD1	590.473	-0.0554058	0.210978	-0.262613	0.792849	0.867293
HCFC1	6922.22	0.0220614	0.0841074	0.2623	0.79309	0.867391
C20orf108	4319.52	0.0436328	0.16646	0.262122	0.793227	0.867488
CHST11	814.818	-0.0610638	0.233319	-0.261718	0.793539	0.867775
PLEKHJ1	2216.04	0.0450623	0.17223	0.261639	0.793599	0.867788
ESRRA	3702.66	-0.0315417	0.120712	-0.261297	0.793863	0.868023
SLC26A8	3.29991	-0.0844304	0.323385	-0.261083	0.794029	0.86815
TACC3	4913.49	0.0379716	0.145663	0.260682	0.794338	0.868389
POU2F3	166.843	-0.0700577	0.268759	-0.260671	0.794346	0.868389
MEIS3P1	337.41	-0.0609339	0.233876	-0.26054	0.794448	0.868447
AKAP10	930.066	-0.0328943	0.126332	-0.260379	0.794572	0.86848
LRRC23	349.548	-0.0430715	0.165423	-0.260372	0.794577	0.86848
TECTA	15.1048	0.0554906	0.213272	0.260188	0.794719	0.868513
CAMK1D	424.656	0.0549417	0.211179	0.260167	0.794735	0.868513
SCARNA16	1.48666	-0.122824	0.472142	-0.260143	0.794754	0.868513
SSH1	3624.09	0.0351785	0.135438	0.259738	0.795066	0.868794
MPL	24.0511	-0.0370805	0.142827	-0.259618	0.795158	0.868794
AKR7L	22.5747	-0.060615	0.233447	-0.259652	0.795132	0.868794
C20orf186	10.524	0.162948	0.628126	0.259419	0.795312	0.868815
TMEM39B	1184.47	0.0239406	0.0922912	0.259403	0.795325	0.868815
BOD1L	2736.87	-0.0360186	0.13885	-0.259407	0.795321	0.868815
RPF1	1789.52	0.0197633	0.0762601	0.259157	0.795514	0.868968
DPRXP4	4.09866	0.0651048	0.251336	0.259035	0.795608	0.869017
CNP	7111.1	0.0211799	0.0818361	0.258808	0.795783	0.869155
AHDC1	3878.1	0.0344887	0.133311	0.258708	0.795861	0.869185
DHRS4	1966.37	-0.0347967	0.134663	-0.258399	0.796099	0.869339
POLR2J3	5049.07	-0.060309	0.233371	-0.258425	0.796079	0.869339
CCNB1	5572.54	-0.0336664	0.130371	-0.258235	0.796226	0.869423
ZNF749	185.82	0.033303	0.129025	0.258112	0.796321	0.869473
RHCE	29.3907	-0.0627188	0.243445	-0.25763	0.796693	0.869826
RIOK2	1018.31	-0.0203723	0.0791567	-0.257366	0.796896	0.869994
NMNAT1	597.314	-0.0319126	0.124415	-0.256501	0.797564	0.87067
DOK5	74.2664	0.0993888	0.388198	0.256026	0.797931	0.870913
RNGTT	1220.41	0.020744	0.0810245	0.256021	0.797934	0.870913
CRYZL1	473.664	-0.0255214	0.099638	-0.256141	0.797842	0.870913
SNAPIN	1679.89	-0.022361	0.0873668	-0.255944	0.797994	0.870924
NCCRP1	3616.18	0.0894839	0.349769	0.255838	0.798076	0.87096
PKNOX1	1276.89	-0.0176374	0.0689784	-0.255695	0.798186	0.871026
PKMYT1	2606.58	0.037301	0.145948	0.255577	0.798277	0.871072
STX10	1026.72	-0.0272287	0.106612	-0.255399	0.798415	0.871168
ZNF219	2376.09	-0.0420938	0.164988	-0.255132	0.798621	0.871339
ELP3	1641.56	0.0235585	0.0923639	0.255062	0.798675	0.871345
C3orf33	157.835	-0.0472659	0.18543	-0.254899	0.798801	0.871428
B3GAT3	1776.7	-0.036671	0.14397	-0.254713	0.798945	0.871531
E2F2	1694.23	0.0483383	0.189979	0.25444	0.799156	0.871708
C19orf63	7482.19	-0.0298274	0.11726	-0.25437	0.79921	0.871713
NDUFS3	3606.38	0.0323092	0.127068	0.254267	0.799289	0.871714
RABL3	1596.54	-0.0258474	0.101665	-0.25424	0.79931	0.871714
CNTN3	22.0892	0.0956993	0.37723	0.25369	0.799735	0.872125
OPLAH	1265.77	0.040593	0.160242	0.253323	0.800018	0.872337
FLJ37453	304.162	-0.0432235	0.170635	-0.25331	0.800029	0.872337
EDN3	4.69132	0.146542	0.579686	0.252796	0.800426	0.872662
SARS2	1270.71	0.0249123	0.0985306	0.252838	0.800393	0.872662
EBF1	291.535	-0.0643535	0.254703	-0.252661	0.80053	0.872722
MX2	3082.25	0.0668691	0.265271	0.252079	0.80098	0.873159
RBM4B	726.485	-0.0262296	0.104189	-0.25175	0.801234	0.873382
LOC100271831	85.6819	0.0584111	0.232736	0.250976	0.801833	0.873761
LOXL3	228.283	0.0433728	0.172894	0.250864	0.801919	0.873761
MAPKSP1	1756.46	-0.0233435	0.0930443	-0.250885	0.801903	0.873761
CNN2	13398.6	-0.0292918	0.11668	-0.251043	0.801781	0.873761
KIF3A	539.33	-0.0304674	0.121349	-0.251072	0.801758	0.873761
RASL12	202.427	-0.0519391	0.20705	-0.250853	0.801928	0.873761
RASL11A	188.885	-0.0560693	0.223188	-0.25122	0.801644	0.873761
KCTD3	3501.62	0.0309944	0.12376	0.25044	0.802247	0.874055
TEC	118.713	-0.0439135	0.175444	-0.2503	0.802356	0.87412
HOXC11	106.719	0.106192	0.424822	0.249969	0.802611	0.874345
ZNF451	1401.76	-0.0223649	0.0895695	-0.249694	0.802824	0.874523
GEMIN8	680.87	-0.0310581	0.124475	-0.249513	0.802964	0.874621
KRT19	104827	0.0973856	0.390635	0.249301	0.803128	0.874746
TTC32	159.076	0.0415855	0.167106	0.248857	0.803471	0.875066
UBL5	4474.85	-0.0355852	0.143069	-0.248727	0.803572	0.875121
SFXN5	851.624	0.0335755	0.135025	0.24866	0.803624	0.875124
TRIB1	4430.27	0.0480114	0.193232	0.248465	0.803775	0.875235
C16orf46	61.7723	-0.0296942	0.119654	-0.248168	0.804005	0.875379
FLJ10661	25.8459	-0.0593702	0.239236	-0.248166	0.804006	0.875379
SMG1	6910.24	-0.0303383	0.122539	-0.247581	0.804459	0.875791
NPR1	226.365	-0.0551918	0.222953	-0.247549	0.804484	0.875791
NUDT14	1097	0.0438639	0.177463	0.247172	0.804775	0.876051
PKP4	4422.63	-0.0229115	0.0927169	-0.247112	0.804822	0.876051
CCDC74A	340.832	0.086252	0.349442	0.246828	0.805041	0.876128
SRGAP2	2411.98	-0.0222685	0.0901966	-0.246889	0.804994	0.876128
KIAA1377	123.431	-0.060014	0.243067	-0.246903	0.804983	0.876128
TGM3	6054.84	-0.150782	0.611258	-0.246675	0.80516	0.876203
CEP97	577.429	-0.0462087	0.187436	-0.24653	0.805272	0.876271
PSMA6	6611.09	-0.0275407	0.111747	-0.246455	0.80533	0.876281
NCRNA00095	78.1081	-0.0464127	0.188518	-0.246198	0.805529	0.876443
WRB	826.452	-0.0315412	0.128318	-0.245804	0.805834	0.876715
SLC6A14	1085.9	-0.0984432	0.400587	-0.245748	0.805878	0.876715
MBD1	3233.54	0.0194838	0.0793418	0.245568	0.806017	0.876812
HARS	3503.54	-0.0204649	0.0834605	-0.245205	0.806298	0.877064
STRN4	5617.14	-0.0155432	0.0634408	-0.245003	0.806454	0.87718
C17orf56	1032.06	0.0326561	0.133348	0.244894	0.806539	0.877218
IQCK	375.427	-0.0331163	0.135267	-0.244822	0.806594	0.877225
NT5C3	1192.53	-0.030121	0.123172	-0.244544	0.806809	0.877405
SOX17	64.4095	0.0558741	0.229311	0.243661	0.807494	0.878061
ZNF714	347.075	-0.0625104	0.256572	-0.243637	0.807512	0.878061
COL14A1	1479.02	0.0711406	0.292432	0.243273	0.807794	0.878263
CTBS	941.664	0.0251636	0.103439	0.243269	0.807797	0.878263
TRIM16L	1098.79	-0.0531756	0.219024	-0.242785	0.808172	0.878617
HGD	3.61721	0.094917	0.391166	0.242652	0.808275	0.878674
2021-03-03	221.814	-0.0494876	0.204659	-0.241806	0.808931	0.879333
FAM20A	765.846	0.0671097	0.277854	0.241529	0.809145	0.879512
CHODL	110.231	0.0707291	0.293006	0.241392	0.809252	0.879574
ATP8B2	1243.22	0.0523552	0.217538	0.240672	0.80981	0.88005
RFC1	3825.97	0.0237701	0.098774	0.240651	0.809825	0.88005
ACOT2	442.132	-0.0375912	0.156218	-0.240634	0.809839	0.88005
RP2	1020.01	0.0341355	0.142137	0.24016	0.810206	0.880341
B3GALT6	1761.73	-0.0325123	0.135347	-0.240215	0.810164	0.880341
NCRNA00182	45.7477	0.0274506	0.114376	0.240004	0.810327	0.880418
STOML1	975.902	0.0321163	0.134023	0.239632	0.810616	0.8806
MCM7	15259.6	0.027416	0.114426	0.239596	0.810644	0.8806
FIGNL2	32.9919	-0.0516515	0.215569	-0.239606	0.810636	0.8806
PNN	4627.29	0.0270478	0.112929	0.239512	0.810708	0.880616
TCEAL5	14.0574	-0.0540629	0.225852	-0.239373	0.810816	0.880679
NOTCH4	730.871	0.0456621	0.191249	0.238757	0.811294	0.88109
ACOX3	1155.39	0.0290419	0.121619	0.238794	0.811266	0.88109
LOC100128239	8.67758	0.0783256	0.328358	0.238537	0.811465	0.881221
TRAPPC4	1292.76	0.0294798	0.123659	0.238396	0.811574	0.881286
CNPY2	2641.25	0.0249925	0.105022	0.237975	0.8119	0.881586
TMEM42	401.104	0.0324794	0.136523	0.237905	0.811955	0.881591
C1QTNF9	1.90355	0.121045	0.508989	0.237814	0.812025	0.881613
LOC728323	44.5687	0.0375653	0.158155	0.237522	0.812252	0.881771
CHKB	631.129	-0.0375413	0.15807	-0.237498	0.81227	0.881771
PRSS50	21.6246	-0.117802	0.496216	-0.237401	0.812346	0.881799
HSF2	762.212	0.0250054	0.105377	0.237295	0.812428	0.881834
EIF2B5	4253.01	-0.0296718	0.125091	-0.237202	0.8125	0.881858
SR140	6471.52	-0.028579	0.120577	-0.237019	0.812642	0.881958
ASXL1	4063.49	0.0279097	0.117787	0.236951	0.812695	0.881961
FTHL3	1807.72	0.0339583	0.143406	0.236798	0.812813	0.881994
PPP3R1	4489.66	0.0135225	0.0571094	0.236783	0.812825	0.881994
EIF4ENIF1	1422.92	-0.0140249	0.0593402	-0.236347	0.813163	0.882264
DMRT3	90.8688	-0.0995696	0.421309	-0.236334	0.813174	0.882264
HRCT1	17.7795	-0.0733211	0.310816	-0.235899	0.813511	0.882576
LRRC46	53.9237	0.0601183	0.255356	0.23543	0.813875	0.882809
RBM27	2339.74	-0.0257021	0.109165	-0.235442	0.813866	0.882809
GPR137B	1022.37	-0.0312995	0.132874	-0.235558	0.813776	0.882809
TMEM123	11118.5	-0.0326367	0.138775	-0.235177	0.814071	0.882967
WDR73	666.958	-0.0192878	0.0821221	-0.234867	0.814312	0.883174
ZFX	1287.58	0.0314175	0.133968	0.234515	0.814585	0.883416
GLRB	69.2938	0.0778508	0.332561	0.234095	0.814911	0.883511
CTBP1	6150.79	0.0177904	0.0759938	0.234103	0.814905	0.883511
ADRBK1	7799.91	-0.0229841	0.0981887	-0.234081	0.814922	0.883511
CDK10	1618.46	-0.0364674	0.155626	-0.234327	0.814731	0.883511
FGFR3	10378.1	-0.051847	0.221473	-0.234101	0.814907	0.883511
SWAP70	4188.2	-0.0312845	0.133909	-0.233625	0.815276	0.883841
NOMO3	3538.32	-0.0308395	0.132167	-0.233337	0.815499	0.883974
ENPP1	255.784	-0.0655508	0.28089	-0.233368	0.815476	0.883974
CDKN3	1074.31	0.0368581	0.15817	0.233029	0.815739	0.884126
INTS12	931.6	-0.0179745	0.0771198	-0.233072	0.815705	0.884126
PRRG2	537.278	0.0311402	0.133818	0.232706	0.81599	0.884343
TCEAL2	17.8714	0.0929651	0.399822	0.232516	0.816137	0.884448
WSB2	4984.41	-0.019748	0.085045	-0.232206	0.816378	0.884655
RAD23A	9967.09	0.0206842	0.0891991	0.231888	0.816625	0.884815
IRF2BP2	9869.34	0.0185589	0.0800286	0.231903	0.816613	0.884815
SLC30A9	2511.65	0.0194349	0.0838462	0.231792	0.816699	0.884823
DNAJC14	2836.48	0.016037	0.0692	0.231749	0.816733	0.884823
OTX1	349.286	-0.0616421	0.266069	-0.231678	0.816788	0.884829
PCF11	1965.55	0.0236919	0.102304	0.231584	0.816861	0.884854
ALDH6A1	492.106	0.0399427	0.172744	0.231224	0.817141	0.885102
KBTBD12	199.597	-0.132408	0.5733	-0.230958	0.817348	0.885272
TAF5	423.54	0.0227983	0.0989738	0.230347	0.817822	0.885678
UBE3A	4112.78	-0.0191157	0.0829809	-0.230363	0.81781	0.885678
DNAL1	609.049	0.0260718	0.113228	0.23026	0.81789	0.885697
POLR2E	7256.22	0.023802	0.10352	0.229927	0.818149	0.885802
PPA2	2369.92	0.0222879	0.0969558	0.229877	0.818188	0.885802
VSTM1	2.37876	-0.102359	0.445222	-0.229907	0.818164	0.885802
ALAS2	1.60555	-0.109155	0.474662	-0.229964	0.81812	0.885802
CBX6	1725.42	0.051593	0.224801	0.229505	0.818476	0.886006
GLB1L2	604.649	-0.0830759	0.361968	-0.229512	0.818471	0.886006
DLEU2L	20.3582	-0.0399963	0.174348	-0.229405	0.818554	0.886036
C14orf181	103.675	0.0513765	0.224188	0.229167	0.818739	0.886182
POU2F1	296.78	0.0268872	0.117399	0.229024	0.81885	0.886243
DNAJC15	1264.1	-0.0382578	0.167089	-0.228966	0.818895	0.886243
UBA2	6217.45	-0.0179845	0.0787338	-0.228422	0.819318	0.886646
TNNI3K	14.3774	-0.059056	0.258732	-0.228252	0.81945	0.886735
SUMO4	2.33018	0.0648597	0.285122	0.227481	0.82005	0.887058
LOC100134368	5.14398	0.0550004	0.241669	0.227586	0.819968	0.887058
TUT1	1320.27	0.0210634	0.0925504	0.227589	0.819966	0.887058
KDM4A	3369.03	0.0193813	0.0851226	0.227687	0.81989	0.887058
LOC222699	77.0252	-0.0469884	0.206541	-0.227502	0.820034	0.887058
UNC5A	39.1554	-0.0788987	0.346417	-0.227757	0.819835	0.887058
SMEK1	4146.8	0.0214006	0.0941127	0.227393	0.820118	0.887078
GPX3	3087.44	0.0583695	0.256957	0.227157	0.820302	0.887136
ZNF821	362.622	0.0346326	0.152396	0.227253	0.820227	0.887136
RQCD1	738.264	-0.0290539	0.127918	-0.22713	0.820323	0.887136
FAM35A	1105.66	-0.0231491	0.102182	-0.226547	0.820776	0.887573
IFT122	1775.39	0.0311991	0.137802	0.226405	0.820886	0.887606
PEX11G	157.418	-0.0386972	0.170941	-0.226377	0.820908	0.887606
TP53AIP1	539.396	0.0689664	0.305297	0.2259	0.82128	0.887849
FAM126B	1131.66	0.023607	0.104493	0.225919	0.821265	0.887849
CARKD	1942.1	-0.0242527	0.107363	-0.225895	0.821283	0.887849
PIK3C2B	1651.93	0.0305398	0.135246	0.225809	0.82135	0.887867
GPR39	405.717	-0.073906	0.327656	-0.22556	0.821544	0.888022
TRIM45	318.643	-0.0392899	0.174308	-0.225405	0.821664	0.888044
PGPEP1L	3.74621	-0.0972247	0.431304	-0.225421	0.821652	0.888044
PDLIM4	3123	0.0588482	0.261476	0.225062	0.821931	0.888278
FBXL8	151.698	-0.0353459	0.157193	-0.224856	0.822091	0.888397
KLHL29	401.54	-0.0523911	0.233234	-0.224629	0.822268	0.888534
SECISBP2L	1423.79	-0.0318713	0.142071	-0.224334	0.822497	0.888727
PBX3	968.729	0.0339857	0.151555	0.224247	0.822565	0.888746
C9orf37	461.805	-0.0378944	0.169102	-0.224092	0.822685	0.888822
RPS8	37509.7	-0.0331501	0.148015	-0.223965	0.822785	0.888875
SETD2	3887.54	0.0236972	0.105849	0.223878	0.822852	0.888894
HIPK1	4564.83	0.028617	0.128114	0.22337	0.823247	0.889103
NKAP	866.549	0.0224852	0.100626	0.223453	0.823183	0.889103
CD81	16117.4	-0.0294876	0.131985	-0.223416	0.823211	0.889103
CXCL1	3290.71	-0.081226	0.363395	-0.22352	0.823131	0.889103
MTO1	997.001	-0.0191377	0.0857777	-0.223108	0.823452	0.88927
PGS1	1273.81	-0.0209741	0.0940421	-0.223029	0.823513	0.889282
CYP8B1	3.78861	0.0644607	0.289534	0.222636	0.823819	0.889557
C6orf47	2200.35	-0.0210238	0.0944734	-0.222537	0.823896	0.889587
PTH2R	65.3942	-0.131679	0.59252	-0.222236	0.82413	0.889785
FBXO7	5079.34	-0.0153465	0.0692356	-0.221656	0.824582	0.890218
CHRDL2	64.3091	-0.0918699	0.414928	-0.221412	0.824772	0.890369
HIST1H2AH	4.53731	-0.0692383	0.312819	-0.221337	0.82483	0.890378
ROR1	98.6152	-0.0795159	0.359568	-0.221143	0.824981	0.890486
ATP8A2	34.3201	0.0775142	0.350624	0.221075	0.825034	0.890489
MGST3	2435.31	-0.0298652	0.135256	-0.220806	0.825244	0.890661
TMSB4Y	105.315	0.0904321	0.409947	0.220594	0.825408	0.890685
DMGDH	16.548	0.0690562	0.312919	0.220684	0.825338	0.890685
LIN52	435.472	-0.0332699	0.150827	-0.220583	0.825417	0.890685
STXBP5L	5.19463	0.0911117	0.413676	0.220249	0.825677	0.890849
MLL5	3277.34	0.0327858	0.148939	0.220129	0.82577	0.890849
SFPQ	14102.7	0.012888	0.0585363	0.22017	0.825738	0.890849
UCHL1	1808.99	-0.0806241	0.366125	-0.220209	0.825708	0.890849
GOLGA6L10	203.446	0.0547403	0.248869	0.219956	0.825905	0.890886
OSR1	131.15	-0.073135	0.332474	-0.219972	0.825893	0.890886
PINX1	417.045	0.0299156	0.136189	0.219662	0.826134	0.890983
HECW2	367.885	-0.0422545	0.192375	-0.219646	0.826147	0.890983
CYP19A1	17.5744	-0.0653273	0.297346	-0.219702	0.826104	0.890983
GCOM1	331.319	-0.0643756	0.293433	-0.219388	0.826348	0.891146
RBMX2	1103.11	0.0230718	0.10528	0.219147	0.826536	0.891294
PI4KAP2	236.491	0.0380026	0.173641	0.218857	0.826761	0.891429
FTCD	6.96443	-0.0960276	0.438761	-0.218861	0.826759	0.891429
GABRE	1344.28	0.0687125	0.314066	0.218784	0.826818	0.891436
NCAPG	2317.47	-0.0290028	0.132617	-0.218696	0.826887	0.891455
ARV1	824.524	-0.0236645	0.108242	-0.218626	0.826941	0.891459
RNF182	32.8889	0.0795574	0.364267	0.218404	0.827114	0.891591
ATP6V0B	6107.75	0.0242332	0.111113	0.218095	0.827355	0.891797
CSTL1	1.64753	0.0983845	0.452391	0.217477	0.827837	0.89199
IFT80	1446.08	0.0324449	0.149039	0.217695	0.827667	0.89199
CAMTA1	1120.31	0.0246475	0.113197	0.21774	0.827632	0.89199
SHQ1	925.695	0.0208257	0.0956921	0.217633	0.827715	0.89199
VPS37C	2015.8	-0.0195996	0.0900965	-0.21754	0.827788	0.89199
EGR1	17896.4	-0.0525254	0.241387	-0.217599	0.827742	0.89199
ALPPL2	3.78502	-0.121705	0.560253	-0.217232	0.828027	0.892141
EMID2	26.4662	0.0751886	0.346433	0.217036	0.82818	0.892251
SUMO1	4177.15	-0.0213019	0.0982638	-0.216783	0.828378	0.892409
RICTOR	2026.67	-0.0299574	0.138334	-0.216558	0.828553	0.892544
PURG	5.29487	0.0761574	0.351803	0.216478	0.828615	0.892557
HSD17B10	4613.43	0.0292558	0.135294	0.216239	0.828801	0.892648
C14orf182	21.4714	-0.0445922	0.206185	-0.216273	0.828775	0.892648
POLR2H	3058.13	-0.0303486	0.140401	-0.216157	0.828866	0.892663
CCBL2	1179.26	0.0241408	0.111853	0.215827	0.829123	0.892886
RHBDL2	925.979	0.0453909	0.210469	0.215666	0.829248	0.892967
MAGED2	5862.58	-0.0296609	0.137661	-0.215463	0.829406	0.893083
C19orf56	4444.4	-0.0221621	0.102932	-0.215309	0.829527	0.893158
TTLL1	271.47	-0.0359629	0.167164	-0.215136	0.829662	0.893249
OR7C1	1.71652	0.136784	0.637383	0.214603	0.830077	0.893582
PROZ	3.14019	0.0722845	0.33756	0.214138	0.830439	0.893582
CAMKK1	902.682	0.0419577	0.195737	0.214358	0.830268	0.893582
2021-09-04	244.252	0.0391274	0.182772	0.214077	0.830487	0.893582
PRDM1	3000.14	0.0390543	0.182038	0.214539	0.830127	0.893582
C12orf47	657.351	0.0279633	0.130742	0.213881	0.83064	0.893582
ZNF8	241.931	-0.0211701	0.0989158	-0.214022	0.83053	0.893582
CCDC41	489.372	-0.0250266	0.116975	-0.213949	0.830587	0.893582
THOC1	1176.28	-0.0263603	0.122951	-0.214396	0.830238	0.893582
MPDU1	3193.57	-0.0265292	0.124036	-0.213884	0.830638	0.893582
AMDHD2	641.031	-0.0284685	0.133136	-0.213831	0.830679	0.893582
STON1	733.042	-0.0515541	0.240498	-0.214364	0.830263	0.893582
VWDE	65.6295	-0.110399	0.515408	-0.214197	0.830393	0.893582
STATH	132.427	-0.12801	0.597219	-0.214344	0.830279	0.893582
SP3	5187.06	-0.0234739	0.109819	-0.213752	0.83074	0.893594
TMEM183A	3167.33	0.0198607	0.0930075	0.213538	0.830907	0.893702
FAM164C	86.9405	-0.0360978	0.169133	-0.213429	0.830992	0.893702
TEKT5	5.15534	-0.0746863	0.349834	-0.21349	0.830944	0.893702
CMTM1	238.197	-0.0321492	0.151164	-0.212677	0.831579	0.894278
EEF1D	21989.8	-0.0321383	0.15118	-0.212583	0.831652	0.894303
RPL9	1539.62	0.0544162	0.256275	0.212335	0.831845	0.894456
MELK	2083.95	0.0278459	0.131211	0.212223	0.831933	0.894496
KC6	16.4873	-0.135185	0.637781	-0.211962	0.832137	0.894661
PHF7	129.088	-0.0328016	0.154831	-0.211854	0.832221	0.894697
HNRNPA1L2	6515.84	0.0165396	0.0780994	0.211776	0.832282	0.894708
STOX2	237.998	0.053422	0.252662	0.211436	0.832547	0.894884
CHN1	557.064	0.0442921	0.20943	0.211489	0.832506	0.894884
SAMD14	45.3142	-0.0521378	0.246838	-0.211223	0.832713	0.894989
MYH2	1625.24	-0.205456	0.97289	-0.211181	0.832746	0.894989
PALM2-AKAP2	1344	0.0407575	0.193069	0.211103	0.832807	0.895
MON2	2100.93	0.0193753	0.0918774	0.210882	0.832979	0.895131
ZBTB42	854.34	0.0271122	0.128789	0.210517	0.833264	0.895383
INGX	2.8346	0.0704574	0.334897	0.210385	0.833367	0.895439
SNCA	413.96	0.0656627	0.312238	0.210297	0.833436	0.895459
GLT25D2	94.3884	-0.070441	0.335574	-0.209912	0.833736	0.895727
KISS1	8.94489	0.108499	0.517076	0.209831	0.8338	0.895741
C9orf16	2418.89	0.0312988	0.149226	0.209741	0.83387	0.895762
HDHD3	1283.57	0.0296148	0.141463	0.209347	0.834177	0.896037
TMEM100	25.394	-0.0824666	0.394183	-0.209209	0.834285	0.896099
MTNR1A	2.0922	0.101236	0.484107	0.209118	0.834356	0.896109
C22orf29	2061.16	-0.0251419	0.120257	-0.209067	0.834396	0.896109
PRCP	4231.76	0.0255485	0.122354	0.208808	0.834598	0.896218
EPC2	1230.32	-0.0210818	0.100961	-0.208811	0.834596	0.896218
ASB12	10.5327	0.0842323	0.403782	0.208608	0.834754	0.896331
HIST2H2AB	2.21149	0.076981	0.369615	0.208273	0.835016	0.896448
MARS	6131.26	-0.0131407	0.0630883	-0.20829	0.835002	0.896448
BBS9	486.224	-0.0212749	0.102125	-0.208322	0.834977	0.896448
OAS3	11975.4	-0.0457025	0.219505	-0.208207	0.835067	0.896449
CBWD6	376.534	-0.0359935	0.17299	-0.208067	0.835176	0.896512
ANP32D	0.942891	0.0779088	0.374997	0.207759	0.835417	0.896716
RPS28	882.795	0.0886666	0.429192	0.20659	0.83633	0.897533
RPS26	1775.7	0.0324687	0.157153	0.206606	0.836318	0.897533
EEF1A1	132773	-0.0235697	0.114065	-0.206634	0.836295	0.897533
NOS3	421.708	-0.0419562	0.20318	-0.206497	0.836403	0.897556
GPR17	4.77687	0.0702709	0.340548	0.206347	0.83652	0.897628
VIM	33883	0.0423587	0.205354	0.206271	0.836579	0.897636
CSTA	26193.5	0.0567496	0.275451	0.206024	0.836772	0.897789
ZNF587	1034.56	-0.0273034	0.132572	-0.205951	0.83683	0.897796
ZNF578	19.2435	0.045165	0.219851	0.205435	0.837232	0.898065
RPL23AP53	354.341	0.0280071	0.136291	0.205495	0.837185	0.898065
SLC2A4RG	3881.09	-0.0273827	0.133254	-0.205492	0.837187	0.898065
B3GNTL1	159.977	-0.0353241	0.172052	-0.205311	0.837329	0.898114
RPL26L1	605.966	-0.0255658	0.124613	-0.205162	0.837445	0.89813
ALG11	48.5192	-0.0376225	0.183361	-0.205183	0.837429	0.89813
NCRNA00116	738.473	0.0364822	0.178073	0.204872	0.837672	0.89827
C12orf60	50.2659	-0.0309197	0.15093	-0.204861	0.837681	0.89827
GPR116	792.996	-0.0407658	0.199052	-0.2048	0.837728	0.89827
PIGY	3132.15	-0.0192401	0.0939769	-0.204732	0.837781	0.898272
KIF18B	1652.64	0.0274999	0.134422	0.204579	0.837901	0.898346
MSH2	2496.17	-0.022073	0.107979	-0.204419	0.838026	0.898425
MCM2	13941.6	0.0317017	0.155173	0.204299	0.83812	0.89843
WIPI1	1426.16	-0.0338285	0.165596	-0.204283	0.838132	0.89843
C1orf52	769.47	-0.015577	0.0763432	-0.204039	0.838323	0.89858
FDX1	771.253	0.0247126	0.121236	0.203839	0.838479	0.898693
GMCL1	732.43	0.0301095	0.147899	0.203582	0.83868	0.898855
RPL3	65287.2	-0.0237937	0.117335	-0.202784	0.839304	0.899468
MPP3	189.043	0.0421119	0.208019	0.202443	0.839571	0.899646
PKN3	827.689	-0.0318518	0.157306	-0.202483	0.839539	0.899646
FAM92A1	386.012	0.0357894	0.177093	0.202094	0.839843	0.899883
SRY	11.328	0.108318	0.536494	0.201899	0.839995	0.899991
JAG2	4644.3	0.0374737	0.185879	0.201603	0.840227	0.900022
C2orf79	886.88	0.024665	0.122279	0.201711	0.840143	0.900022
GRPEL2	1430.72	0.019648	0.0974083	0.201707	0.840146	0.900022
WBP2	6089.41	0.0166243	0.0824599	0.201604	0.840226	0.900022
TDRD7	1493.7	-0.028393	0.141015	-0.201347	0.840427	0.900181
RBM43	279.705	-0.0288729	0.143447	-0.201279	0.84048	0.900184
SNURF	59.5607	-0.061196	0.304377	-0.201053	0.840657	0.900264
PALM	397.457	-0.0612695	0.304651	-0.201114	0.84061	0.900264
ASFMR1	1.7531	0.064895	0.323665	0.200501	0.841089	0.900672
PRR15L	286.035	0.074397	0.371966	0.20001	0.841472	0.900771
HOPX	2811.03	0.0617211	0.308339	0.200173	0.841345	0.900771
PIPOX	98.6449	0.0583418	0.29191	0.199862	0.841589	0.900771
SLC9A3R2	1738.9	0.0295552	0.147864	0.199881	0.841573	0.900771
MBD2	5851.53	0.0205997	0.103047	0.199906	0.841554	0.900771
HDAC3	3500.43	-0.015595	0.0778908	-0.200217	0.841311	0.900771
RFC2	2846.74	-0.0200445	0.100248	-0.19995	0.84152	0.900771
PDCD5	2342.05	-0.0240444	0.120301	-0.199868	0.841584	0.900771
PDCD2L	419.716	-0.023218	0.116217	-0.199781	0.841652	0.900784
OAT	5060.56	0.0226932	0.113676	0.19963	0.84177	0.900856
ITGA9	167.242	0.051415	0.257796	0.199441	0.841918	0.900884
ANKRD12	2363.92	0.0274304	0.137564	0.199401	0.841949	0.900884
HIST1H2AK	3.71646	-0.053541	0.268338	-0.199528	0.841849	0.900884
TSPAN8	63.5182	0.0871846	0.437745	0.199168	0.842131	0.901025
YY1AP1	4790.79	-0.0132763	0.066719	-0.198988	0.842272	0.90112
NHLH2	44.6244	-0.0956379	0.481334	-0.198693	0.842503	0.901313
SLC7A4	101.768	0.0775588	0.390749	0.198488	0.842663	0.901384
C5orf27	8.53849	0.0771091	0.38862	0.198418	0.842718	0.901384
IFI44	2406.99	0.0515391	0.259843	0.198348	0.842773	0.901384
ENTPD6	3090.83	-0.0269762	0.136002	-0.198352	0.84277	0.901384
SRP9	8049.9	-0.0178102	0.0900704	-0.197737	0.843251	0.901841
TCTN1	645.423	0.0245322	0.124269	0.197411	0.843506	0.902032
TTYH1	33.7325	-0.0553716	0.280536	-0.197378	0.843532	0.902032
ARHGAP11B	174.677	0.0375545	0.190372	0.197269	0.843617	0.902068
NR4A1	3434.53	-0.0570015	0.28912	-0.197155	0.843706	0.902109
TCF4	3111.74	-0.0355691	0.180702	-0.196839	0.843954	0.902319
ZNF318	2166.56	0.0252825	0.128528	0.196708	0.844056	0.902374
XRN1	3506.27	0.0280262	0.142982	0.196012	0.8446	0.902898
COX8A	7858.95	-0.0244583	0.124818	-0.195952	0.844648	0.902898
KRTAP5-8	3.14845	-0.0869049	0.44377	-0.195833	0.844741	0.902942
GRM6	4.4451	0.084493	0.431701	0.195721	0.844828	0.902982
ST8SIA6	11.6884	0.0812872	0.41562	0.195581	0.844938	0.903019
ZNF660	7.16189	0.0628211	0.321309	0.195516	0.844989	0.903019
HCG22	25.437	-0.0905313	0.463121	-0.195481	0.845016	0.903019
KIAA1468	2377.15	0.0240566	0.123217	0.195238	0.845207	0.903167
ZNF440	894.798	-0.047343	0.243075	-0.194767	0.845575	0.903507
GPD1	37.4548	0.0544861	0.281063	0.193857	0.846288	0.904159
LAMA5	11946.5	0.0240629	0.124089	0.193917	0.846241	0.904159
FAM53C	2765.66	-0.0157637	0.0814083	-0.193637	0.84646	0.904288
MRPL52	2160.11	0.0280359	0.145111	0.193203	0.8468	0.904597
XPO4	1690.91	0.0220006	0.114007	0.192975	0.846979	0.904733
MFSD6L	31.8787	-0.076081	0.394421	-0.192893	0.847043	0.904747
MAPK8	722.213	0.0288356	0.149557	0.192806	0.847111	0.904758
COMMD1	598.645	-0.0271466	0.140839	-0.192749	0.847156	0.904758
USE1	787.357	0.0269212	0.139831	0.192527	0.847329	0.904889
SLC39A11	1510.74	0.0244276	0.127347	0.191819	0.847884	0.905426
TMEM201	1682.1	0.0162518	0.0847605	0.191738	0.847948	0.90544
HHAT	400.822	0.0313493	0.16359	0.191633	0.848029	0.905473
MATN2	2040.72	0.052427	0.274736	0.190827	0.848661	0.906038
APOM	107.98	0.0367856	0.192746	0.19085	0.848643	0.906038
CD99	9395.98	0.0306713	0.160891	0.190634	0.848813	0.90609
PCNP	5440.28	0.0170271	0.0892913	0.190691	0.848768	0.90609
TLE4	1917.16	0.0304067	0.159634	0.190477	0.848935	0.906166
PKD1L1	20.632	0.0366949	0.19282	0.190306	0.849069	0.906249
CDC20B	5.66063	-0.0784516	0.412366	-0.190248	0.849115	0.906249
ARMCX6	304.57	-0.0392122	0.206252	-0.190118	0.849217	0.906303
PDLIM3	2907.43	0.0737034	0.388392	0.189765	0.849493	0.906543
MEOX2	72.0682	0.0618365	0.326408	0.189446	0.849744	0.906755
SYNC	803.159	0.0647768	0.34232	0.189229	0.849914	0.906882
PIAS2	661.52	-0.0226993	0.120159	-0.18891	0.850163	0.907094
MST1	124.58	0.051188	0.271313	0.188668	0.850353	0.907187
PGLS	2676.69	-0.0248043	0.131436	-0.188719	0.850313	0.907187
CKS2	2609.25	0.0316265	0.167738	0.188547	0.850448	0.907233
SPG20	1483.04	-0.0326378	0.173295	-0.188336	0.850613	0.907355
FASTKD5	1109.78	0.0176212	0.093723	0.188014	0.850866	0.907556
PLAGL1	512.12	-0.0467182	0.248548	-0.187964	0.850905	0.907556
TSC22D4	2926.24	0.0172518	0.092054	0.18741	0.851339	0.907965
RUNX1	5222.34	0.0247273	0.132138	0.187132	0.851557	0.908141
DDX20	1203.68	0.013735	0.0734219	0.187069	0.851606	0.908141
BCL6	3778.14	-0.0298021	0.159517	-0.186827	0.851797	0.908289
C2orf44	636.37	-0.0144283	0.0773234	-0.186597	0.851977	0.908371
LOC338651	12.3186	-0.0703934	0.377189	-0.186626	0.851954	0.908371
CIB1	6112.98	0.0269113	0.14435	0.186431	0.852107	0.9084
LOC339524	57.1465	-0.0468121	0.251084	-0.18644	0.8521	0.9084
CTDSP2	12070.8	-0.0193748	0.104083	-0.186148	0.852329	0.908582
ALG1L2	3.18982	-0.064497	0.346786	-0.185985	0.852457	0.908664
LARP1B	815.306	0.0216123	0.116262	0.185894	0.852528	0.908685
HOTAIR	18.1734	0.0761157	0.409915	0.185687	0.852691	0.908804
STT3B	3348.97	-0.0294732	0.159028	-0.185333	0.852968	0.909044
PIR	1328.87	0.0324081	0.1751	0.185083	0.853164	0.909199
NAT8L	16.5778	0.0641715	0.346968	0.18495	0.853269	0.9092
MMP27	5.18136	-0.0820099	0.443375	-0.184967	0.853255	0.9092
HOXB4	85.4537	0.0627372	0.339642	0.184716	0.853452	0.909341
TINAG	1.35648	0.121657	0.658872	0.184644	0.853508	0.909346
TAF1	2070.94	0.0225701	0.122282	0.184574	0.853563	0.90935
LAMP2	12635.7	-0.0217152	0.117881	-0.184213	0.853846	0.909597
UCKL1	1532.93	0.0220229	0.119702	0.183981	0.854028	0.909736
SLFN12	164.793	0.0341175	0.185988	0.183439	0.854453	0.910079
CHID1	3098.3	-0.0203005	0.110642	-0.18348	0.854421	0.910079
ATP1B1	14799.2	0.0376862	0.205662	0.183243	0.854607	0.91016
GNA13	4936.62	0.0170387	0.0929999	0.183212	0.854632	0.91016
C6orf154	56.0441	0.0532187	0.290751	0.183038	0.854768	0.910212
PJA2	5579.69	0.0241374	0.131933	0.182952	0.854836	0.910212
SNAPC5	236.963	0.0185991	0.101659	0.182956	0.854832	0.910212
NDFIP1	4280.38	0.0167381	0.0915953	0.18274	0.855002	0.910225
UBXN6	4752.05	-0.0173772	0.095035	-0.182851	0.854915	0.910225
CDK2AP2	3289.85	-0.0234703	0.128419	-0.182764	0.854983	0.910225
CCDC149	476.171	0.0302614	0.165715	0.182611	0.855103	0.910251
LRPAP1	5467.28	-0.0209661	0.114834	-0.182578	0.855129	0.910251
SGSM3	2935.25	0.0178403	0.0977539	0.182502	0.855189	0.910259
C12orf68	62.9624	0.0470093	0.257788	0.182357	0.855303	0.910326
GDPD1	38.9067	0.0375103	0.205995	0.182093	0.85551	0.910492
RECQL5	1416.11	-0.0199763	0.109815	-0.18191	0.855654	0.91059
CNIH2	182.794	0.0546951	0.301025	0.181696	0.855821	0.910604
HS6ST1	4567.87	0.0193374	0.106352	0.181825	0.85572	0.910604
CDC16	2304.48	-0.0182029	0.100173	-0.181714	0.855807	0.910604
SCAP	4200.99	-0.0175819	0.0968695	-0.181501	0.855974	0.910712
FXN	513.901	-0.0209612	0.115582	-0.181353	0.85609	0.910781
PARP12	3300.36	0.0261022	0.144448	0.180703	0.856601	0.911214
PLSCR1	5456.5	-0.03169	0.175342	-0.180733	0.856577	0.911214
KIAA1522	16096.3	-0.021681	0.120045	-0.180607	0.856676	0.911239
TMEM144	283.402	-0.0363824	0.201565	-0.1805	0.85676	0.911274
ETV3L	16.8818	-0.0435436	0.242094	-0.179862	0.857261	0.911751
ZBTB2	1091.45	-0.0145658	0.081121	-0.179557	0.857501	0.911934
NCOR2	10179.8	-0.0207009	0.115318	-0.179512	0.857536	0.911934
SERF1A	1091.28	0.0240445	0.134131	0.179261	0.857733	0.912089
TBC1D4	1916.6	0.0301667	0.168546	0.178982	0.857952	0.912267
MRPL39	1101.83	0.0185883	0.104033	0.178677	0.858191	0.912412
PPP1R3D	1041.68	-0.0294536	0.164805	-0.178718	0.858159	0.912412
IL17RD	516.123	0.0387591	0.217026	0.178592	0.858258	0.912428
SAR1B	1313.45	0.018463	0.103735	0.177982	0.858737	0.912883
ORM1	4.53323	0.0861319	0.484161	0.177899	0.858802	0.912897
EID2	688.319	-0.016877	0.0950746	-0.177513	0.859105	0.913164
C6orf165	17.3647	-0.0537527	0.302983	-0.177412	0.859185	0.913194
DDX49	3171.07	-0.0187496	0.106032	-0.17683	0.859642	0.913624
CXCR2	168.923	0.0615676	0.348833	0.176496	0.859904	0.913784
SP140L	869.74	0.0319709	0.181198	0.176442	0.859947	0.913784
RNASE4	514.638	0.0302711	0.17151	0.176498	0.859903	0.913784
AIP	3018.06	-0.024757	0.140617	-0.17606	0.860247	0.914048
EFS	3090.78	0.0244569	0.139127	0.175788	0.86046	0.914084
NDE1	2874.7	-0.0214791	0.122141	-0.175854	0.860409	0.914084
CD207	508.488	-0.0636907	0.362435	-0.17573	0.860506	0.914084
C8orf47	39.0381	-0.0782711	0.445514	-0.175687	0.86054	0.914084
HMGCLL1	2.98534	-0.0950089	0.540132	-0.175899	0.860373	0.914084
RPL22L1	1783.77	-0.0318863	0.181739	-0.175451	0.860725	0.914226
SOX5	29.2591	0.0633456	0.361761	0.175103	0.860998	0.914462
NMNAT3	535.016	0.0408382	0.233451	0.174933	0.861133	0.914532
FAM124A	39.8254	-0.0425766	0.243451	-0.174888	0.861168	0.914532
C9orf43	25.1519	-0.031234	0.17874	-0.174745	0.86128	0.914596
AZU1	1.39103	0.0729191	0.418872	0.174084	0.861799	0.915038
GADD45B	1347.92	0.0307442	0.176543	0.174146	0.861751	0.915038
TPTE	2.99039	0.0614783	0.353877	0.173728	0.862079	0.91528
ELK1	2465.47	-0.0142091	0.0818773	-0.173541	0.862226	0.915381
ATXN2L	7842.44	0.0129843	0.0749443	0.173253	0.862452	0.915566
CHRNB2	16.8264	0.0579797	0.335342	0.172897	0.862732	0.915753
C9orf80	556.136	0.0184513	0.106709	0.172912	0.862721	0.915753
TMEM132C	10.2546	0.0842807	0.487935	0.172729	0.862864	0.915783
ELMOD2	394.775	-0.0162075	0.0938078	-0.172774	0.862829	0.915783
AVPI1	1648.62	0.0366151	0.212109	0.172624	0.862947	0.915816
KIAA1012	2198.39	0.0195325	0.113365	0.172298	0.863203	0.916034
TAS2R4	3.26555	0.0533207	0.309953	0.172028	0.863415	0.916157
MADCAM1	3.4454	-0.0701716	0.407931	-0.172018	0.863423	0.916157
ATP6V0D2	41.5119	-0.0522354	0.303902	-0.171882	0.86353	0.916215
TTF1	1063.74	0.0155969	0.0908023	0.171768	0.86362	0.916256
BEX4	737.375	-0.0458666	0.26723	-0.171637	0.863723	0.91631
GCK	136.291	0.0764536	0.446561	0.171205	0.864062	0.916581
CDK19	1650.28	0.0219639	0.128309	0.17118	0.864082	0.916581
LOC100268168	10.7083	-0.0300377	0.175817	-0.170847	0.864344	0.916804
ARMCX3	1691.99	-0.0343852	0.201553	-0.170601	0.864538	0.916954
C11orf41	916.645	0.0554103	0.325134	0.170423	0.864677	0.917048
RNF170	831.817	-0.015406	0.0905066	-0.17022	0.864837	0.917162
ZC3H11A	7373.34	-0.0128642	0.0756575	-0.170032	0.864985	0.917263
SLFNL1	12.658	-0.0333636	0.196643	-0.169665	0.865273	0.917514
C21orf67	114.056	-0.0268977	0.158804	-0.169377	0.8655	0.917658
SYT1	152.194	-0.0645772	0.381297	-0.169362	0.865512	0.917658
GLYR1	4651.09	-0.0127243	0.0752633	-0.169064	0.865746	0.917851
C12orf24	203.507	-0.0288592	0.17114	-0.168629	0.866089	0.918159
MGC2752	1448.95	0.0139244	0.0830377	0.167688	0.866829	0.918888
ZNF467	196.168	0.0284047	0.16964	0.167441	0.867023	0.91904
SALL3	107.583	-0.108101	0.646937	-0.167097	0.867294	0.919271
DCHS2	108.064	0.0702353	0.421754	0.166531	0.867739	0.919688
NCRNA00152	514.909	-0.0335613	0.201934	-0.1662	0.868	0.919905
HGF	45.185	-0.042864	0.258002	-0.166138	0.868048	0.919905
TRMT1	1753.71	0.0198132	0.119394	0.165949	0.868197	0.920008
LCT	5.1114	-0.0665984	0.401916	-0.165702	0.868391	0.920158
SLC41A2	193.994	0.0365225	0.220537	0.165607	0.868466	0.920173
HSPG2	24492.4	-0.0337509	0.203867	-0.165553	0.868509	0.920173
C10orf93	2.94358	0.0951903	0.576228	0.165195	0.86879	0.920361
CYP2F1	12.9201	0.0900746	0.545112	0.16524	0.868755	0.920361
CXCR7	5903.5	-0.0509943	0.308856	-0.165107	0.86886	0.920379
DDHD1	811.651	-0.0263411	0.159757	-0.164882	0.869037	0.920512
ATP9A	3337.41	0.0297718	0.180714	0.164746	0.869144	0.92057
ACVR1B	3036.02	-0.0178244	0.108351	-0.164507	0.869332	0.920659
MOSPD1	625.132	-0.0190374	0.115694	-0.16455	0.869298	0.920659
NDUFB5	4546.57	0.0195119	0.118665	0.164429	0.869394	0.920669
WBSCR26	20.5812	0.0555919	0.338568	0.164197	0.869576	0.920776
C9orf110	187.232	0.0388671	0.236853	0.164098	0.869654	0.920776
RPL36	21421.7	0.0307764	0.187619	0.164036	0.869702	0.920776
IDH1	4481.23	-0.0216212	0.131798	-0.164048	0.869693	0.920776
NPTXR	560.695	0.0524607	0.320511	0.163678	0.869985	0.920998
C11orf48	1701.84	0.0239817	0.146554	0.163637	0.870017	0.920998
ECT2	5621.03	-0.0267575	0.164128	-0.163028	0.870497	0.921403
VTN	16.7457	-0.0496822	0.304763	-0.163019	0.870503	0.921403
SULT1B1	14.7723	0.06189	0.380737	0.162553	0.87087	0.92146
LILRA3	56.0683	0.0502915	0.30913	0.162687	0.870765	0.92146
FAM149B1	683.331	0.0144188	0.0885924	0.162754	0.870712	0.92146
ETFB	4661.26	-0.0228484	0.140479	-0.162647	0.870797	0.92146
PRSS16	615.098	-0.0264063	0.162149	-0.162852	0.870635	0.92146
NECAB3	854.261	-0.0298094	0.183323	-0.162606	0.870829	0.92146
C22orf28	5924.93	-0.0171372	0.105539	-0.162378	0.871008	0.921551
DNAJC17	581.141	-0.0199799	0.12329	-0.162056	0.871262	0.921764
ZNF614	339.666	0.0401723	0.249106	0.161266	0.871884	0.922368
SAMD12	1217.25	0.0464115	0.288537	0.160851	0.872211	0.922642
NDUFB8	3376.22	-0.0210808	0.131096	-0.160804	0.872248	0.922642
MKNK1	1716	-0.0137493	0.0855393	-0.160737	0.872301	0.922643
KIAA1949	6464.37	-0.0217646	0.135646	-0.160452	0.872525	0.922825
LRRC34	98.402	-0.0333367	0.208386	-0.159975	0.8729	0.923167
PP14571	18.1741	0.057192	0.358855	0.159373	0.873375	0.92341
TPD52	6025.46	0.0217931	0.1367	0.159422	0.873336	0.92341
LOC146880	829.005	0.0207002	0.12982	0.159453	0.873312	0.92341
EIF2AK3	1672.67	0.0204743	0.128407	0.159449	0.873315	0.92341
SFXN1	2993.77	0.0172313	0.108203	0.15925	0.873472	0.92341
PIGB	416.623	0.0155954	0.0979328	0.159246	0.873475	0.92341
CEPT1	1384.29	0.0121603	0.0763739	0.15922	0.873495	0.92341
IGFBP4	16592.6	0.0309819	0.19472	0.15911	0.873582	0.923446
UGT1A6	1581.2	-0.0645384	0.405981	-0.158969	0.873693	0.923508
CALM2	16639.6	0.0130013	0.0818313	0.15888	0.873764	0.923527
ZNF665	15.2689	0.0503567	0.31719	0.158759	0.873859	0.923529
MBNL3	287.47	-0.0381202	0.240133	-0.158746	0.873869	0.923529
USP22	11419.4	-0.0155165	0.0981019	-0.158167	0.874325	0.923865
MKI67	13652.6	-0.0232923	0.147216	-0.158218	0.874285	0.923865
TMEM145	26.6918	-0.0599545	0.379115	-0.158143	0.874344	0.923865
DOT1L	3356.72	-0.0174351	0.110302	-0.158066	0.874405	0.923874
TLX2	46.8932	0.0535084	0.338943	0.157868	0.874561	0.92396
TRPM4	2503.39	0.0204606	0.129668	0.157792	0.874621	0.92396
CLN6	3054.04	-0.018787	0.119083	-0.157764	0.874643	0.92396
PPM1D	814.864	0.0178785	0.113621	0.157352	0.874968	0.924205
ASTN1	10.0818	-0.0808138	0.513636	-0.157337	0.87498	0.924205
NUDT4	1259.18	-0.0169859	0.108098	-0.157134	0.87514	0.924319
LHFPL4	109.284	0.101564	0.647973	0.156742	0.875449	0.924535
LEFTY1	9.10037	0.0424433	0.270747	0.156764	0.875431	0.924535
LOC283922	100.302	-0.0240623	0.153663	-0.156592	0.875567	0.924604
CCDC59	1192.71	0.013997	0.0895731	0.156264	0.875825	0.924822
ACIN1	7352.48	-0.00978224	0.0626923	-0.156036	0.876005	0.924957
STX17	1943.39	0.0159574	0.10238	0.155864	0.87614	0.924973
PRMT2	4480.15	0.0156806	0.100635	0.155816	0.876178	0.924973
AZI1	1292.86	-0.0244429	0.15676	-0.155926	0.876091	0.924973
ZNF676	2.03289	-0.065323	0.419923	-0.15556	0.87638	0.925132
TLX1NB	3.05965	0.116879	0.752448	0.155332	0.876559	0.925247
FLJ37201	19.5768	0.0330589	0.213363	0.154942	0.876867	0.925247
GUSBL1	62.9785	0.0284814	0.183583	0.155142	0.87671	0.925247
XRCC2	277.364	0.0259264	0.167103	0.155152	0.876701	0.925247
ZNF791	499.763	0.0243988	0.157478	0.154934	0.876873	0.925247
SMCR8	2345.72	0.018993	0.122622	0.154891	0.876907	0.925247
RHOA	22829.2	-0.0127647	0.0824098	-0.154893	0.876905	0.925247
RPS6KA2	1205.14	-0.0273573	0.17654	-0.154964	0.87685	0.925247
BOD1	1860.1	0.0163381	0.10561	0.154702	0.877056	0.925273
FAM190B	2326.01	0.015288	0.09881	0.154721	0.877041	0.925273
TM4SF18	78.3291	-0.0285019	0.184288	-0.15466	0.87709	0.925273
HMGB3L1	1.37761	0.0673584	0.437144	0.154087	0.877541	0.925639
FAM125A	1757.85	0.0171818	0.111476	0.154131	0.877507	0.925639
CRHBP	7.76812	0.0556026	0.363559	0.15294	0.878446	0.926273
C12orf75	1836.55	0.0328549	0.214928	0.152865	0.878505	0.926273
ZMYM2	2784.64	0.0169355	0.110791	0.15286	0.878509	0.926273
ZKSCAN4	267.671	0.015283	0.0998461	0.153065	0.878347	0.926273
C13orf23	2261.49	-0.0182576	0.119285	-0.153059	0.878352	0.926273
TMLHE	410.81	-0.0203288	0.132747	-0.15314	0.878288	0.926273
PVRL3	274.657	-0.0408359	0.267004	-0.152941	0.878445	0.926273
NHP2	3470.86	0.0208279	0.13645	0.152641	0.878681	0.9264
ZNF628	551.635	-0.0198832	0.130425	-0.152449	0.878833	0.926504
SRD5A2	3.81959	0.0624224	0.410175	0.152185	0.879041	0.926669
CCDC64B	1182.73	0.038385	0.252774	0.151855	0.879301	0.926833
PLEKHG4	1920.76	0.0286198	0.188409	0.151902	0.879264	0.926833
PLLP	523.946	0.0335891	0.221671	0.151526	0.879561	0.927051
FAM100A	1245.7	0.0169195	0.11181	0.151324	0.87972	0.927161
PSMD6	2813.39	0.0148679	0.0982932	0.151261	0.87977	0.927161
C9orf47	6.44482	-0.0456432	0.30221	-0.151031	0.879951	0.927296
RARG	7281.18	0.0192778	0.127785	0.150862	0.880085	0.927342
POLA2	2007.54	0.0173386	0.115046	0.150711	0.880204	0.927342
ZNF654	786.487	-0.0174733	0.115935	-0.150716	0.880199	0.927342
SLC35A5	1574.29	-0.0177277	0.11756	-0.150797	0.880136	0.927342
NANS	2955.2	-0.0170623	0.113297	-0.150597	0.880293	0.927381
CABP4	10.95	0.0454553	0.303373	0.149833	0.880896	0.927745
ANK3	2106.87	0.0251203	0.167382	0.150077	0.880704	0.927745
PGRMC2	2815.29	0.0124915	0.0832714	0.15001	0.880757	0.927745
CCL13	177.726	-0.0475831	0.317588	-0.149826	0.880902	0.927745
DNALI1	86.1775	-0.048664	0.324526	-0.149954	0.880801	0.927745
C6orf167	1248.43	0.0206578	0.138021	0.149672	0.881024	0.927808
GOLGA6L6	130.738	-0.0893884	0.597444	-0.149618	0.881066	0.927808
P2RY4	2.33849	0.0589496	0.39492	0.14927	0.881341	0.927988
LOC643387	132.108	-0.013391	0.0897506	-0.149202	0.881394	0.927988
HIPK3	2781.28	-0.0394509	0.264315	-0.149257	0.881351	0.927988
BAT4	1088.66	0.0173375	0.116265	0.14912	0.881459	0.928001
PPM1H	519.403	-0.0492706	0.330657	-0.149008	0.881547	0.928038
TIMP1	8414.49	-0.0331579	0.222693	-0.148895	0.881636	0.928077
ZNF320	384.133	0.0410161	0.2763	0.148448	0.881989	0.928393
RABAC1	3537.74	-0.0237733	0.160583	-0.148044	0.882308	0.928674
FBRS	4629.49	0.0136724	0.0924331	0.147917	0.882409	0.928724
CLEC16A	2104.09	0.0139024	0.0941161	0.147715	0.882568	0.928781
EPDR1	226.616	-0.0465622	0.315155	-0.147744	0.882545	0.928781
XPA	630.47	0.0213725	0.144984	0.147413	0.882806	0.928977
SLC16A4	58.1907	-0.0326068	0.221769	-0.147031	0.883108	0.929239
DCAF16	1678.55	0.0164244	0.112165	0.14643	0.883582	0.92962
DCLRE1A	791.562	0.0156874	0.107146	0.146411	0.883597	0.92962
CENPO	647.569	0.013894	0.094923	0.146372	0.883628	0.92962
2021-09-03	508.71	0.0462654	0.316513	0.146172	0.883785	0.929675
SNF8	2697.67	0.0166639	0.113991	0.146186	0.883774	0.929675
POFUT2	1075.2	0.0177381	0.121557	0.145923	0.883982	0.929827
SLC43A1	191.731	-0.0341055	0.233953	-0.145779	0.884096	0.929891
SLC38A6	257.988	0.0180572	0.123998	0.145625	0.884217	0.929963
PAX8	251.113	-0.0412757	0.284598	-0.145032	0.884686	0.930401
KIAA1731	750.216	-0.0188881	0.130444	-0.144798	0.88487	0.93054
ESCO1	1261.15	-0.0129782	0.0896711	-0.144732	0.884923	0.93054
ZNF727	2.48883	-0.0740579	0.512296	-0.144561	0.885058	0.930626
LCMT1	1524.51	0.0159047	0.110185	0.144345	0.885228	0.930749
TMEM41A	3162.12	-0.0172518	0.119577	-0.144273	0.885285	0.930754
ARPC3	8135.69	-0.0136061	0.0944412	-0.144069	0.885446	0.930813
SERPINA10	2.34882	-0.0845622	0.586936	-0.144074	0.885442	0.930813
GNG3	7.13137	0.0355445	0.247086	0.143855	0.885615	0.93088
UCK1	1991.67	0.018868	0.131108	0.143912	0.88557	0.93088
GALNT14	1257.18	-0.0409788	0.285159	-0.143705	0.885734	0.930949
PLEKHG7	35.1028	0.0586096	0.40843	0.1435	0.885896	0.93098
LOC650623	129.689	0.037295	0.259856	0.143522	0.885878	0.93098
TADA1	724.718	0.0134954	0.0940663	0.143467	0.885921	0.93098
DNAJB7	4.34018	0.0321565	0.224674	0.143125	0.886191	0.931209
KRT82	5.13149	-0.0727738	0.50878	-0.143036	0.886262	0.931228
TRIM5	998.923	0.0240153	0.168061	0.142896	0.886372	0.931233
CASP2	3519.04	0.0167532	0.117223	0.142917	0.886356	0.931233
CCDC112	300.405	-0.021944	0.153681	-0.142789	0.886457	0.931267
MAVS	5112.36	-0.0152344	0.106826	-0.14261	0.886599	0.931305
SERPINA3	1499.7	-0.0590589	0.413991	-0.142657	0.886561	0.931305
CCNB2	2780.52	-0.0175677	0.123541	-0.142202	0.886921	0.931588
TTC9	2372.95	-0.036889	0.25975	-0.142017	0.887066	0.931686
RPL23AP64	4.55385	0.0366601	0.258437	0.141853	0.887196	0.931766
NEK2	1553.42	-0.0189429	0.133976	-0.14139	0.887562	0.932095
HOXD13	334.769	0.0679945	0.483774	0.14055	0.888225	0.932183
SULT1C4	12.7324	0.0365599	0.259801	0.140723	0.888089	0.932183
CTAGE4	192.444	0.0354306	0.252066	0.140561	0.888217	0.932183
PPP1R10	4637.61	0.0111951	0.079287	0.141198	0.887714	0.932183
CRTC2	2674.25	0.0106863	0.0759397	0.14072	0.888091	0.932183
ZNF394	1008	0.0105992	0.0753801	0.140611	0.888178	0.932183
GATAD2B	2517.57	-0.0118952	0.0846122	-0.140585	0.888198	0.932183
LOC550112	549.911	-0.0154109	0.109483	-0.14076	0.88806	0.932183
C6orf1	801.575	-0.0190563	0.135089	-0.141065	0.887819	0.932183
KCNAB1	61.032	-0.024184	0.171668	-0.140877	0.887967	0.932183
TMEM37	657.834	-0.0335012	0.238048	-0.140733	0.888081	0.932183
SETX	5403.06	0.0147266	0.104834	0.140476	0.888284	0.932189
IMPA1	997.409	0.0146946	0.104752	0.14028	0.888438	0.932296
CCNB3	23.9729	0.0314149	0.224424	0.13998	0.888676	0.932435
CHD3	10497.2	0.0162126	0.115795	0.140011	0.888651	0.932435
RNF181	2660.56	0.017073	0.122174	0.139744	0.888862	0.932575
CCNDBP1	1908.44	0.0150887	0.108085	0.1396	0.888976	0.932639
C14orf169	897.315	0.0123284	0.0884677	0.139355	0.88917	0.932732
RPL22	13629	-0.0172614	0.123857	-0.139366	0.889161	0.932732
TSPO	10536	0.0183457	0.131876	0.139113	0.889361	0.932877
TLE3	4707.65	-0.0147839	0.106392	-0.138957	0.889484	0.932931
SDR16C5	2799.07	-0.0358362	0.257973	-0.138914	0.889518	0.932931
C5orf60	1.69659	-0.0598247	0.431176	-0.138748	0.88965	0.933014
SPTBN4	36.9536	0.0356648	0.2574	0.138558	0.889799	0.933115
NRSN2	1499.26	-0.0234244	0.169308	-0.138353	0.889961	0.93323
C2orf63	76.8037	0.0239464	0.173502	0.138018	0.890226	0.933368
GPN3	1199.23	0.0103542	0.0750392	0.137983	0.890254	0.933368
ATP5C1	7399.85	-0.013531	0.0981081	-0.137919	0.890305	0.933368
GAS6	5370.61	-0.0313533	0.227155	-0.138026	0.89022	0.933368
PRSS35	12.6775	0.048247	0.350156	0.137787	0.890409	0.933375
DCPS	830.02	0.0164957	0.119785	0.137711	0.890469	0.933375
MPV17L2	794.967	-0.0139483	0.101279	-0.137721	0.890461	0.933375
GSG1L	2.42489	0.0574645	0.418184	0.137415	0.890703	0.933537
EXD1	4.42582	0.048805	0.355252	0.137381	0.890729	0.933537
C1orf216	871.915	0.0159873	0.116686	0.137011	0.891022	0.933784
RNF115	921.434	0.0141975	0.103669	0.13695	0.89107	0.933784
UPK3BL	2571.32	0.041858	0.306596	0.136525	0.891406	0.933923
FBXO41	705.033	0.0234207	0.171552	0.136522	0.891408	0.933923
RPS27A	11347.2	0.0205706	0.150607	0.136585	0.891359	0.933923
MOAP1	864.873	0.0146238	0.107122	0.136515	0.891414	0.933923
RPL10	21472.6	0.0205718	0.150869	0.136356	0.89154	0.934
GHR	291.297	-0.0482119	0.354289	-0.136081	0.891757	0.934172
KBTBD11	162.936	0.0369703	0.272066	0.135887	0.891911	0.934277
C16orf71	20.9949	-0.0277388	0.204701	-0.135509	0.892209	0.934535
RPS29	14080.6	0.0275288	0.203589	0.135218	0.89244	0.93472
C9orf116	102.806	0.0319246	0.237175	0.134604	0.892925	0.935174
LOC147804	275.795	-0.0176164	0.130952	-0.134526	0.892987	0.935183
PPIAL4G	54.3859	0.0184928	0.137725	0.134273	0.893186	0.935336
FSCN2	10.5217	0.0382341	0.28548	0.133929	0.893459	0.93551
MSH3	1096.33	0.0133161	0.0994918	0.133841	0.893528	0.93551
TOMM20L	2.94158	-0.0413534	0.309033	-0.133816	0.893548	0.93551
PRSS27	1351.88	-0.0463526	0.346442	-0.133796	0.893564	0.93551
MUC15	665.482	0.0504991	0.37892	0.133271	0.893979	0.935792
LOC80154	2882.63	0.0296614	0.223039	0.132987	0.894203	0.935792
GM2A	13641.9	0.019904	0.149568	0.133076	0.894133	0.935792
LOC148413	883.426	0.0144615	0.108429	0.133373	0.893899	0.935792
FAM82B	1766.47	-0.011028	0.0828832	-0.133055	0.89415	0.935792
C10orf75	214.764	-0.027366	0.205605	-0.1331	0.894114	0.935792
TNFRSF10C	93.5231	-0.0332453	0.249881	-0.133045	0.894158	0.935792
RPL39L	1287.49	0.034412	0.259211	0.132757	0.894386	0.935927
CCDC3	1247.35	0.0369202	0.279817	0.131944	0.895028	0.936434
RBM33	2512.58	0.0107122	0.0811383	0.132024	0.894965	0.936434
RASSF8	744.573	-0.0280583	0.212562	-0.132001	0.894984	0.936434
OCLM	4.16016	0.030996	0.235287	0.131737	0.895192	0.936439
RRH	2.98515	-0.0381986	0.289911	-0.13176	0.895174	0.936439
LOC654433	679.892	-0.0382584	0.290349	-0.131767	0.895169	0.936439
GJB4	1268.42	0.0356692	0.271627	0.131317	0.895525	0.936718
NKX3-1	465.29	0.0356056	0.271254	0.131263	0.895567	0.936718
CPZ	517.394	0.0339194	0.258533	0.131199	0.895618	0.936718
ASF1A	1062.38	-0.0134947	0.103379	-0.130536	0.896142	0.937187
C7orf58	178.02	-0.0347266	0.266108	-0.130498	0.896173	0.937187
PHKG1	20.1012	0.0434486	0.33336	0.130335	0.896301	0.937266
ALG5	1096.47	0.0142559	0.109564	0.130115	0.896475	0.937393
CLCN1	23.9832	0.0479726	0.36997	0.129666	0.896831	0.937709
MUC4	14203.3	0.0633344	0.489612	0.129356	0.897076	0.937743
C16orf7	1122.39	0.0207778	0.160551	0.129415	0.897029	0.937743
CTSA	7653.74	-0.0132424	0.102227	-0.129539	0.896931	0.937743
SPP1	6131.67	-0.0435628	0.336418	-0.12949	0.89697	0.937743
LCAT	221.897	0.0253842	0.197126	0.128771	0.897539	0.938172
PCGF3	2795.96	-0.0123131	0.0957704	-0.128569	0.897699	0.938284
MYEOV2	1482.5	-0.0218659	0.170228	-0.128451	0.897792	0.938326
PRTG	27.1273	0.0393157	0.306636	0.128216	0.897978	0.938465
SH2D7	2.51477	0.0377916	0.295068	0.128078	0.898087	0.938468
C19orf24	1758.98	-0.0200529	0.156559	-0.128085	0.898082	0.938468
C4orf39	5.48975	0.0483407	0.378155	0.127833	0.898281	0.93856
VPS29	3253.06	-0.0121915	0.0953619	-0.127844	0.898272	0.93856
C9orf125	1367.42	0.0280937	0.220439	0.127445	0.898589	0.938752
TMEM70	1408.94	0.0165158	0.129691	0.127347	0.898666	0.938752
TTC7A	3237.02	-0.0106543	0.0836727	-0.127333	0.898677	0.938752
RPS20	36679.1	-0.0215371	0.168988	-0.127447	0.898586	0.938752
PARP6	2103.9	0.0161451	0.126937	0.12719	0.89879	0.938787
SLC4A9	2.62191	-0.0477116	0.375221	-0.127156	0.898817	0.938787
C6orf208	6.21576	0.0452584	0.356999	0.126774	0.899119	0.938936
ANAPC5	6981.04	0.00827305	0.0652371	0.126815	0.899087	0.938936
GCM1	2.26218	-0.0431675	0.340298	-0.126852	0.899057	0.938936
LOC100130691	97.5785	-0.0331174	0.262004	-0.1264	0.899415	0.93919
FOXO4	1005.75	-0.0158302	0.125415	-0.126222	0.899556	0.939281
C10orf125	433.265	0.0255117	0.202664	0.125882	0.899825	0.939507
KLHL34	11.6653	0.0619805	0.493207	0.125668	0.899995	0.939517
C4orf23	559.798	0.0125035	0.0994587	0.125716	0.899957	0.939517
BET1L	3061.13	0.0113096	0.0899314	0.125759	0.899923	0.939517
THOP1	2989.64	-0.0149961	0.119487	-0.125504	0.900125	0.939598
CXXC4	5.71244	0.0543963	0.434621	0.125158	0.900398	0.939717
HSPA12B	187.377	-0.0235248	0.187895	-0.125202	0.900364	0.939717
MGAT5B	89.2548	-0.0458484	0.366141	-0.125221	0.900349	0.939717
MAGEA11	5.60711	0.0875571	0.700043	0.125074	0.900465	0.939731
FOXE3	44.4452	0.0578464	0.463489	0.124806	0.900677	0.939787
CBLN1	24.0857	0.0525859	0.421345	0.124805	0.900678	0.939787
OLIG1	3.24226	-0.0691004	0.55311	-0.124931	0.900578	0.939787
G3BP2	6761.37	-0.0124303	0.0997702	-0.124589	0.900849	0.93991
FUNDC1	743.751	0.0143466	0.115533	0.124177	0.901175	0.940195
TPX2	8911.9	0.0191077	0.154079	0.124013	0.901305	0.94022
LOC284232	35.8237	0.0173244	0.139627	0.124076	0.901255	0.94022
UHRF1	2526.79	0.0176086	0.142462	0.123602	0.90163	0.940448
PFDN1	2996.93	0.0103135	0.0834177	0.123637	0.901602	0.940448
LOC100132215	59.3551	0.029707	0.240724	0.123407	0.901785	0.940518
RPLP1	57760.8	0.0189057	0.153428	0.123222	0.901932	0.940518
ZNF252	1302.54	0.0138061	0.112025	0.123242	0.901915	0.940518
FKBP1A	12110.6	-0.0144089	0.116895	-0.123264	0.901898	0.940518
PCDHB3	49.7946	-0.0404788	0.32861	-0.123182	0.901963	0.940518
SMAD5	3510.97	0.0154447	0.125686	0.122883	0.9022	0.940709
SAMD1	1358.11	-0.0117454	0.0958233	-0.122574	0.902445	0.940853
TEPP	22.9078	-0.0549066	0.44792	-0.122581	0.902439	0.940853
PPP2CA	8273.9	-0.0108975	0.0890625	-0.122358	0.902616	0.940976
PXDNL	39.2299	0.0354274	0.289935	0.122191	0.902748	0.941003
MTHFR	1634.59	-0.0138373	0.113202	-0.122236	0.902712	0.941003
PTMS	13411.2	-0.0206022	0.168776	-0.122068	0.902845	0.941049
ZNF498	1038.31	0.0107799	0.0884029	0.121941	0.902946	0.941074
PRPF18	967.287	-0.00870118	0.0714169	-0.121836	0.903029	0.941074
RBM15B	4745.99	-0.0118873	0.0975574	-0.121849	0.903019	0.941074
SLC34A2	1077.46	0.0647864	0.532485	0.121668	0.903162	0.941157
HRH4	4.4006	-0.0417336	0.343216	-0.121596	0.903219	0.941161
CROCC	2322.02	0.0262526	0.2163	0.121371	0.903397	0.941181
ZNF321	85.9952	-0.0278697	0.229474	-0.121451	0.903334	0.941181
PYGO1	40.3897	-0.0408526	0.336485	-0.12141	0.903366	0.941181
RNF216	2846.18	-0.0115364	0.0952043	-0.121175	0.903553	0.941287
BRF2	958.879	0.0139264	0.115245	0.120842	0.903816	0.941477
PACRGL	411.294	0.0131131	0.108603	0.120743	0.903895	0.941477
PTCD2	307.121	0.011232	0.0929814	0.120798	0.903851	0.941477
SPDYE2	1.97793	0.0514034	0.426206	0.120607	0.904002	0.941478
CDH6	129.601	-0.0262916	0.217955	-0.120629	0.903985	0.941478
RG9MTD2	309.407	0.0146223	0.121537	0.120311	0.904237	0.941667
MIS12	1219.47	-0.0101504	0.0844958	-0.120129	0.904381	0.941761
INPP5K	2178.44	0.0131124	0.109405	0.119852	0.9046	0.941889
ATG4A	819.715	0.0122054	0.101847	0.11984	0.90461	0.941889
BOLA1	664.015	0.0172518	0.144578	0.119326	0.905017	0.942254
PCDHGB6	64.8041	-0.037977	0.318429	-0.119264	0.905067	0.942254
ARFGEF2	3734.64	-0.0173184	0.145359	-0.119142	0.905163	0.942298
LAYN	612.155	0.0303912	0.255236	0.119071	0.905219	0.942302
NCRNA00188	14277.8	0.0196184	0.165044	0.118868	0.90538	0.942355
LONP1	4898.4	-0.0128347	0.107949	-0.118896	0.905358	0.942355
TMEM67	407.218	-0.0166341	0.140012	-0.118805	0.90543	0.942355
C3orf70	564.159	0.0311235	0.262294	0.118659	0.905546	0.94242
ADAM32	18.6792	-0.0333807	0.2818	-0.118455	0.905707	0.942532
KIF18A	846.87	0.016962	0.143493	0.118208	0.905903	0.942671
C6orf130	952.043	0.0141546	0.119799	0.118153	0.905947	0.942671
DENND4C	1924.46	0.0162559	0.137698	0.118055	0.906024	0.942696
SPATA12	12.2162	0.0263124	0.223136	0.117921	0.90613	0.942724
THUMPD1	2131.95	0.0110297	0.0935618	0.117886	0.906158	0.942724
SNAPC4	1044.83	0.0151168	0.128502	0.117639	0.906354	0.942873
C4orf14	1481.38	-0.00907059	0.0772422	-0.117431	0.906519	0.942989
GSTA1	1062.42	0.0844445	0.72015	0.117259	0.906654	0.943074
TBC1D3G	50.4793	0.0808578	0.69031	0.117133	0.906755	0.943113
PART1	240.776	-0.0517056	0.441633	-0.117078	0.906798	0.943113
PEX11B	1615.81	0.0114303	0.0978017	0.116872	0.906962	0.943227
ZNF776	609.059	0.0195285	0.167517	0.116576	0.907196	0.943392
LPPR1	13.0661	-0.0718071	0.61617	-0.116538	0.907226	0.943392
BBS4	572.118	0.0122954	0.105677	0.11635	0.907375	0.943454
MRPL27	2212.94	-0.0156869	0.134851	-0.116328	0.907393	0.943454
SDHB	3965.49	-0.01183	0.101941	-0.116048	0.907615	0.943629
CDNF	32.0667	0.0228586	0.19722	0.115904	0.907729	0.943637
RILP	312.816	-0.0185588	0.160033	-0.115969	0.907677	0.943637
FAM7A3	6.44508	0.0285996	0.247713	0.115455	0.908085	0.943896
LOC407835	728.792	0.0108008	0.0935424	0.115464	0.908077	0.943896
RASSF9	475.234	-0.0340265	0.295193	-0.115269	0.908232	0.943994
IZUMO1	3.75188	0.0448186	0.390482	0.114777	0.908622	0.944179
SLC35D2	816.595	0.0128547	0.111915	0.114861	0.908555	0.944179
URM1	3244.2	-0.012986	0.113228	-0.114689	0.908692	0.944179
DOCK1	2948.45	-0.0162325	0.141436	-0.11477	0.908628	0.944179
DNLZ	458.984	-0.0242142	0.211219	-0.11464	0.908731	0.944179
TNS1	4713.64	-0.0254343	0.221815	-0.114665	0.908711	0.944179
SPATS2	1864.21	-0.0101446	0.088578	-0.114528	0.90882	0.944216
GABRD	58.8774	-0.032747	0.286116	-0.114454	0.908878	0.944221
MAGOHB	720.334	-0.0145752	0.127569	-0.114253	0.909037	0.944331
SYNPO	7540.5	0.0253085	0.221819	0.114095	0.909162	0.944405
CCDC76	535.335	0.0116405	0.10225	0.113843	0.909362	0.944557
ADRM1	8342.28	0.0113946	0.100732	0.113117	0.909938	0.944933
MEA1	3123.7	-0.0118532	0.104785	-0.113118	0.909937	0.944933
CBWD1	1582.35	-0.0169972	0.150164	-0.113191	0.909879	0.944933
PCDHA7	4.29164	-0.0364663	0.321878	-0.113292	0.909799	0.944933
GATSL2	25.1935	0.0552415	0.489138	0.112936	0.910081	0.944971
FAM76B	587.563	0.0138135	0.12228	0.112966	0.910058	0.944971
SPIN4	930.504	-0.0242123	0.214564	-0.112844	0.910154	0.944991
DUS3L	1383.54	0.0141378	0.12548	0.11267	0.910292	0.94508
LPHN3	153.41	0.0421174	0.374916	0.112338	0.910555	0.945297
ZIC1	125.562	0.0797453	0.711173	0.112132	0.910719	0.945373
C9orf170	6.53885	0.0445585	0.397451	0.112111	0.910736	0.945373
CFD	656.938	0.0270187	0.241186	0.112024	0.910804	0.945389
TDGF1	2.50378	0.0430238	0.384955	0.111763	0.911011	0.945437
ZNF264	1591.39	-0.0150229	0.134394	-0.111783	0.910996	0.945437
ZNF454	19.9527	-0.0387503	0.346412	-0.111862	0.910933	0.945437
AGAP1	790.698	0.0164452	0.147234	0.111695	0.911066	0.945438
RAD9A	1019.01	0.0166449	0.149611	0.111254	0.911415	0.945745
ZBTB8OS	477.228	0.0129475	0.11647	0.111166	0.911485	0.945763
KLHL22	1137.35	0.0141337	0.127507	0.110846	0.911738	0.945914
CYB561	4833.15	0.0118119	0.106538	0.11087	0.911719	0.945914
A4GALT	4037.31	0.0247676	0.224051	0.110544	0.911978	0.946107
CBWD3	860.77	-0.0200543	0.181574	-0.110447	0.912055	0.946132
FOXC1	896.549	0.0234751	0.212954	0.110235	0.912223	0.946195
MYST4	1536.69	-0.0160271	0.145366	-0.110254	0.912208	0.946195
KIAA1217	7660.84	0.0156849	0.14248	0.110085	0.912342	0.946199
ZMAT2	4359.9	0.00990813	0.0900606	0.110016	0.912396	0.946199
FARP2	604.427	-0.0139999	0.127293	-0.109981	0.912424	0.946199
CXCL17	3609.89	-0.0421862	0.383648	-0.109961	0.912441	0.946199
ZCCHC4	390.404	-0.0106977	0.0974315	-0.109797	0.91257	0.946278
FAHD2B	338.956	0.0296819	0.271146	0.109468	0.912831	0.946493
TARSL2	600.265	-0.0137482	0.125842	-0.10925	0.913004	0.946617
GRINA	8225.46	0.0156246	0.14325	0.109072	0.913145	0.946708
LOC400931	124.673	0.0259787	0.238794	0.108791	0.913368	0.946883
GNB1L	569.249	-0.0160338	0.147578	-0.108646	0.913484	0.946947
C9orf140	2666.42	-0.0208038	0.192364	-0.108148	0.913878	0.947301
HINT3	1458.75	-0.0110951	0.102675	-0.10806	0.913948	0.947318
MYO5C	1075.9	0.0306947	0.284614	0.107847	0.914117	0.947385
LRRTM4	1.5089	-0.0557356	0.51682	-0.107843	0.91412	0.947385
SLC36A2	3.47336	-0.0658311	0.613325	-0.107335	0.914523	0.947748
ENOPH1	2206.1	0.0104986	0.0979707	0.10716	0.914662	0.947802
NIPBL	5139.07	-0.0135844	0.126801	-0.107131	0.914685	0.947802
TIRAP	248.602	-0.0138515	0.129388	-0.107055	0.914746	0.947802
LMCD1	1125.34	-0.0217949	0.203694	-0.106998	0.91479	0.947802
NBPF14	542.512	0.0199717	0.187088	0.10675	0.914987	0.947847
LOC90110	355.578	0.0109435	0.102579	0.106684	0.91504	0.947847
PPID	1731.64	0.00908646	0.0850527	0.106833	0.914921	0.947847
GPR81	8.48169	-0.0405161	0.379812	-0.106674	0.915048	0.947847
NDUFS5	5923	0.0142529	0.134193	0.106212	0.915414	0.948171
ALAD	2232.97	0.0111462	0.105089	0.106065	0.915531	0.948181
ALG1L	1051.34	-0.0290446	0.273832	-0.106067	0.915529	0.948181
UQCRB	6308.36	0.0151243	0.142978	0.105781	0.915756	0.948358
ALMS1	1478.24	-0.0119789	0.113387	-0.105646	0.915863	0.948414
SF3B5	4164.14	0.0136334	0.129563	0.105226	0.916196	0.948703
TLX1	53.252	0.0810785	0.773321	0.104844	0.916499	0.948906
CLDN6	6.56265	-0.0505632	0.482039	-0.104894	0.91646	0.948906
EPB41L3	939.884	-0.0250486	0.239581	-0.104552	0.916731	0.94909
EIF2S2	5445.13	-0.0135932	0.130854	-0.103881	0.917264	0.949565
FBXO16	29.8552	-0.0407017	0.391968	-0.103839	0.917297	0.949565
SYNE2	11174.9	0.0157972	0.152729	0.103433	0.91762	0.949843
AHCYL2	1263	-0.0178314	0.172764	-0.103213	0.917794	0.949968
CCDC85A	27.5405	0.0271657	0.264536	0.102692	0.918207	0.950289
ILF3	16733.8	-0.00682856	0.066542	-0.10262	0.918264	0.950289
HSPA14	1541.2	-0.00905037	0.088194	-0.102619	0.918265	0.950289
RPL31P11	11.1633	-0.0297178	0.290185	-0.10241	0.918431	0.950405
DPYD	1674.34	0.0195902	0.191477	0.102311	0.91851	0.950431
GNPDA2	591.49	0.0106625	0.104708	0.101832	0.91889	0.950769
NCAPD2	9657.74	-0.0118302	0.116809	-0.101278	0.91933	0.951168
HMGCL	1819.25	-0.0110255	0.109078	-0.101079	0.919488	0.951276
KIAA0020	2037.24	-0.0138013	0.136634	-0.10101	0.919543	0.951277
TSEN54	1593.5	-0.0123275	0.122443	-0.100679	0.919805	0.951493
SLC9A3R1	12967.2	-0.0183389	0.182776	-0.100336	0.920078	0.951719
LOC440356	28.1695	0.0433893	0.434174	0.0999353	0.920396	0.951937
TTC18	48.4713	-0.02474	0.247539	-0.0999441	0.920389	0.951937
RRM2	7686.2	0.0142968	0.143462	0.0996559	0.920618	0.952111
C14orf179	731.448	0.0152158	0.15315	0.0993522	0.920859	0.952258
ZNF425	145.464	-0.0179398	0.180588	-0.099341	0.920868	0.952258
COMMD6	2395.88	-0.0139363	0.140767	-0.0990025	0.921136	0.95248
CLASP1	3776.24	0.0109012	0.110267	0.098862	0.921248	0.952484
EEF1DP3	6.16008	-0.0231142	0.233792	-0.0988667	0.921244	0.952484
ZNF134	376.979	0.0213817	0.216963	0.09855	0.921496	0.952581
CASP1	1587.61	0.0207911	0.210992	0.0985397	0.921504	0.952581
CWF19L1	1522.85	-0.00841236	0.0853366	-0.0985786	0.921473	0.952581
MAPRE3	885.347	-0.0198182	0.202076	-0.0980733	0.921874	0.952909
SEMA7A	910.116	0.0191597	0.19565	0.0979283	0.921989	0.952916
INHBC	3.31839	-0.0309818	0.316309	-0.0979479	0.921974	0.952916
LOC647859	6.88316	-0.0498897	0.511394	-0.0975563	0.922285	0.953166
SLC38A3	29.1447	0.0377537	0.388406	0.0972016	0.922566	0.953401
ZC3H12C	791.587	0.0162409	0.167438	0.0969962	0.922729	0.953483
CES4	6.18548	-0.0592488	0.611025	-0.0969662	0.922753	0.953483
KIAA0753	799.973	0.0105286	0.108965	0.0966228	0.923026	0.953653
GPC4	1305.48	-0.035757	0.369909	-0.0966644	0.922993	0.953653
CRTC3	1911.36	0.00972286	0.100801	0.0964557	0.923159	0.953735
HPCAL1	1527.22	0.0114485	0.118861	0.0963183	0.923268	0.953792
STX18	1071.13	0.00824729	0.0857906	0.0961328	0.923415	0.953888
SGK3	975.271	-0.0115078	0.119825	-0.0960384	0.92349	0.95391
ARL1	3312.66	0.00808552	0.0844552	0.0957374	0.923729	0.954101
HYDIN	37.3315	0.0347179	0.363321	0.0955573	0.923872	0.954185
HSPA9	14223.2	0.0101498	0.106433	0.0953631	0.924026	0.954185
ERCC1	2181.4	-0.0109028	0.114254	-0.0954254	0.923977	0.954185
DMBX1	60.1679	-0.0447387	0.468637	-0.0954655	0.923945	0.954185
FOXD2	97.7443	-0.0187603	0.197868	-0.0948124	0.924464	0.954526
TGFB2	844.245	-0.0275877	0.290946	-0.0948207	0.924457	0.954526
BCAS3	1542.63	-0.00915528	0.0968649	-0.0945159	0.924699	0.954713
C20orf152	3.18448	0.0309837	0.328998	0.0941761	0.924969	0.954936
IFT81	503.579	0.0121267	0.12915	0.0938961	0.925192	0.955092
ZCCHC7	1044.29	0.00813314	0.0866721	0.093838	0.925238	0.955092
DIDO1	3773.52	0.00790421	0.0842826	0.0937822	0.925282	0.955092
FADS6	37.922	0.0463585	0.495592	0.0935415	0.925473	0.955181
ATP5EP2	669.191	0.0152727	0.16328	0.0935367	0.925477	0.955181
BVES	400.809	0.0261013	0.279895	0.0932539	0.925702	0.955358
RCCD1	841.147	0.0134788	0.144785	0.0930956	0.925828	0.955427
GRHL2	4526.74	-0.0113717	0.122232	-0.0930332	0.925877	0.955427
C4orf48	92.0118	0.0256213	0.275665	0.0929439	0.925948	0.955445
CACNA1I	37.9314	0.0361854	0.389929	0.0927999	0.926063	0.955507
C7orf43	978.215	-0.00869326	0.0937897	-0.0926889	0.926151	0.955542
NUPL1	2517.78	0.00968893	0.104823	0.0924316	0.926355	0.95561
VPRBP	1937.9	-0.0101152	0.109367	-0.0924888	0.92631	0.95561
S1PR3	805.537	-0.0205134	0.222001	-0.0924025	0.926378	0.95561
SLC5A4	3.51427	0.0284251	0.310047	0.09168	0.926952	0.955637
HMGN5	300.917	0.0256526	0.280196	0.0915523	0.927054	0.955637
ZNF532	4049.07	0.0114604	0.124986	0.0916929	0.926942	0.955637
RECQL	2777.45	0.0104357	0.113802	0.0917007	0.926936	0.955637
OSTF1	3782.13	0.00942782	0.102147	0.0922968	0.926462	0.955637
FKRP	696.109	0.00730697	0.0793388	0.0920984	0.92662	0.955637
RNPS1	7661.42	-0.00740782	0.0804135	-0.0921217	0.926601	0.955637
EIF4B	13634.7	-0.00866823	0.0946212	-0.0916098	0.927008	0.955637
SUCLG1	3685.34	-0.00914645	0.0999025	-0.0915538	0.927053	0.955637
ZCCHC11	1523.76	-0.0109355	0.119165	-0.0917683	0.926882	0.955637
CCDC73	71.6269	-0.0144167	0.156826	-0.0919278	0.926755	0.955637
SHC2	235.939	-0.020821	0.226756	-0.091821	0.92684	0.955637
SEC13	5258.51	-0.00936322	0.102572	-0.0912847	0.927266	0.955801
PON3	225.913	0.0401736	0.441814	0.0909288	0.927549	0.955883
LMO1	26.3342	0.0351474	0.385764	0.0911111	0.927404	0.955883
RORA	1248.28	-0.0174266	0.191686	-0.0909123	0.927562	0.955883
EPB49	1529.12	-0.0210708	0.231656	-0.0909569	0.927527	0.955883
MCM3APAS	63.4211	-0.0142698	0.157157	-0.0907997	0.927652	0.95592
SCN7A	5.51827	0.0455546	0.50314	0.0905406	0.927858	0.956076
CD47	9042.83	-0.013873	0.153397	-0.0904386	0.927939	0.956104
AS3MT	354.732	0.0299243	0.335063	0.0893094	0.928836	0.956967
TRIM36	113.256	0.0195025	0.218638	0.0892	0.928923	0.956967
KAZ	1836.35	0.0145909	0.163753	0.0891032	0.929	0.956967
PSD3	2053.91	-0.0186782	0.209459	-0.0891739	0.928944	0.956967
HYAL4	12.1964	-0.0353689	0.397208	-0.0890438	0.929047	0.956967
FBXW4	2348.26	0.0104032	0.117259	0.08872	0.929304	0.957177
NUDT16P1	173.976	0.0235445	0.266934	0.0882035	0.929715	0.957432
TCEAL1	421.884	0.0127801	0.144889	0.0882065	0.929713	0.957432
RPS3A	9870.75	-0.0132171	0.149846	-0.0882046	0.929714	0.957432
PLEKHF2	2112.21	-0.0102331	0.116413	-0.0879033	0.929954	0.957622
LAS1L	2984.13	-0.00946406	0.107797	-0.0877953	0.930039	0.957655
TRIM67	7.93014	0.0294534	0.336691	0.0874792	0.930291	0.957657
TMEM179B	2089.25	0.00960637	0.109806	0.0874848	0.930286	0.957657
KLHDC4	717.209	-0.0115042	0.131548	-0.0874524	0.930312	0.957657
TOP2A	12792.7	-0.0125853	0.143711	-0.0875738	0.930215	0.957657
MAST4	3296.03	-0.0194563	0.222198	-0.0875629	0.930224	0.957657
TELO2	2535.16	0.0101072	0.115886	0.0872162	0.9305	0.957794
WNT2B	366.394	-0.027063	0.311683	-0.0868287	0.930808	0.958032
SLC7A5P1	4.20577	-0.033357	0.384348	-0.0867886	0.93084	0.958032
MED22	2187.49	-0.00881196	0.101896	-0.0864802	0.931085	0.958228
LOC158376	13.1287	-0.0174044	0.201409	-0.0864129	0.931138	0.958228
WDR60	612.859	0.0114231	0.132802	0.086016	0.931454	0.95833
TOP3B	973.393	-0.00836867	0.0972166	-0.0860827	0.931401	0.95833
SGCB	1482.49	-0.0145848	0.169407	-0.0860929	0.931393	0.95833
EPOR	153.513	-0.0153784	0.178558	-0.0861255	0.931367	0.95833
STX7	2070.62	-0.00824662	0.0962683	-0.0856629	0.931734	0.958359
LIMD1	1562.46	-0.00964462	0.11232	-0.0858676	0.931572	0.958359
TMEM47	546.752	-0.02282	0.266113	-0.0857533	0.931663	0.958359
PLAT	6881.65	-0.0286054	0.334021	-0.0856395	0.931753	0.958359
PADI2	991.272	-0.0311449	0.363392	-0.0857061	0.9317	0.958359
ZNF480	795.172	-0.010454	0.122722	-0.0851841	0.932115	0.958676
RUSC2	1119.65	-0.0168907	0.199055	-0.0848544	0.932377	0.958841
IGF1	162.015	-0.0257564	0.303568	-0.0848454	0.932384	0.958841
SP110	1386.77	0.0157396	0.186106	0.0845733	0.932601	0.959008
TECR	7519.03	0.0091137	0.107955	0.0844216	0.932721	0.959076
RPS21	18919	0.0159406	0.189177	0.0842631	0.932847	0.959094
CDH5	1046.52	-0.0158782	0.188349	-0.0843023	0.932816	0.959094
NADK	2725.9	0.00633658	0.07555	0.0838726	0.933158	0.959358
ZSWIM4	1482.7	0.0111138	0.132966	0.0835834	0.933388	0.959538
PEPD	2979.47	-0.00683575	0.082504	-0.0828536	0.933968	0.959967
C9orf64	890.081	-0.00922357	0.111187	-0.0829552	0.933887	0.959967
C21orf128	3.32831	-0.037976	0.457999	-0.0829172	0.933917	0.959967
TMC3	1.51523	0.0294606	0.356416	0.0826577	0.934124	0.960064
CMTM6	5365.41	0.00937254	0.113471	0.0825985	0.934171	0.960064
HOXD10	339.286	0.0286496	0.347885	0.0823535	0.934366	0.960208
ZDHHC13	1704.7	-0.0109495	0.133066	-0.0822861	0.934419	0.960208
G0S2	347.831	0.0209133	0.254662	0.082122	0.93455	0.960286
MT1H	65.2936	-0.0305667	0.372752	-0.0820028	0.934644	0.960328
ACSS3	34.8266	0.0241862	0.296668	0.0815263	0.935023	0.960661
TULP2	2.30304	0.0378348	0.465889	0.0812099	0.935275	0.960697
ZNF627	580.18	0.00804934	0.0989002	0.0813885	0.935133	0.960697
NUP107	2700.53	0.00652404	0.0803161	0.0812295	0.935259	0.960697
PSMD13	6729.78	-0.00875328	0.107693	-0.0812796	0.93522	0.960697
TMOD2	608.112	0.0131268	0.162161	0.0809493	0.935482	0.960802
ZNF343	583.211	0.0077735	0.096035	0.0809444	0.935486	0.960802
C3orf14	413.064	0.0219665	0.27314	0.0804222	0.935901	0.961153
WTIP	362.166	0.0197894	0.246203	0.0803784	0.935936	0.961153
LOC219347	102.055	0.01884	0.234863	0.080217	0.936065	0.961229
MAML1	3325.58	0.00718099	0.0896005	0.0801446	0.936122	0.961232
GSC	20.8327	0.0251049	0.315375	0.0796034	0.936553	0.961562
SCRN2	1310.89	0.0130871	0.164341	0.0796338	0.936529	0.961562
CNGA4	3.30981	0.0295115	0.371431	0.0794533	0.936672	0.961574
FAM76A	612.615	0.0064319	0.080954	0.0794513	0.936674	0.961574
PSMG2	2505.65	-0.00744424	0.0937749	-0.0793842	0.936727	0.961574
BSPRY	903.679	0.0193829	0.245311	0.0790135	0.937022	0.96168
TBC1D13	2060.04	-0.0073333	0.0927778	-0.0790415	0.937	0.96168
PDE12	1161.01	-0.0088198	0.11167	-0.0789807	0.937048	0.96168
MAGI1	673.029	-0.0144383	0.182641	-0.0790533	0.93699	0.96168
S100A8	106839	0.0274855	0.348441	0.0788812	0.937127	0.961705
C1orf151	2805.28	-0.00985267	0.125128	-0.078741	0.937239	0.961764
FMO6P	21.2831	0.0415664	0.533587	0.0779	0.937908	0.961837
ZNF69	20.9941	0.0172106	0.220085	0.0781995	0.937669	0.961837
GOLGA7	2748.93	0.00752351	0.0964934	0.0779691	0.937853	0.961837
LRRC37B2	786.081	-0.00795158	0.101755	-0.0781446	0.937713	0.961837
RPP30	1240.11	-0.00819479	0.104355	-0.0785281	0.937408	0.961837
SNX24	622.287	-0.00876254	0.11215	-0.0781321	0.937723	0.961837
LOC401588	106.618	-0.0125749	0.160391	-0.0784012	0.937509	0.961837
MARCKSL1	6917.83	-0.0138065	0.176811	-0.0780862	0.937759	0.961837
SIX1	670.051	-0.0170451	0.218799	-0.0779029	0.937905	0.961837
C19orf77	16.1945	-0.0282542	0.360883	-0.0782918	0.937596	0.961837
GRM1	2.79371	-0.0316943	0.405011	-0.0782554	0.937625	0.961837
SPRED1	1855.75	0.0113439	0.146005	0.077695	0.938071	0.961948
KBTBD6	895.408	0.0116139	0.150602	0.0771161	0.938531	0.962322
PARP9	7529.98	-0.0139949	0.181517	-0.0770997	0.938544	0.962322
C11orf10	2807.07	0.00940296	0.122692	0.0766385	0.938911	0.962587
C18orf54	522.699	-0.0105776	0.137938	-0.0766839	0.938875	0.962587
TST	1865.53	0.0134571	0.17581	0.0765433	0.938987	0.962608
PMF1	2552.43	-0.00818166	0.107078	-0.0764082	0.939094	0.962663
MEGF9	1875.57	-0.0118878	0.156181	-0.0761151	0.939327	0.962846
ZNF263	1519.2	-0.00596229	0.0784398	-0.076011	0.93941	0.962875
HNRNPA2B1	39202.4	-0.00558579	0.0739126	-0.0755729	0.939759	0.963177
NFYC	3006.78	-0.00571948	0.0757755	-0.0754793	0.939833	0.963197
TRIB3	1207.06	-0.0166626	0.221204	-0.075327	0.939955	0.963266
EPHA7	177.573	0.0411168	0.547679	0.0750746	0.940155	0.96333
FBXO32	1890.07	0.0150088	0.200551	0.0748376	0.940344	0.96333
TRAPPC2P1	377.845	0.00980754	0.130901	0.0749232	0.940276	0.96333
SELS	2440.97	-0.00721126	0.0961213	-0.0750225	0.940197	0.96333
RGPD3	475.09	-0.0102997	0.137308	-0.0750118	0.940205	0.96333
RPS16	32584.3	-0.0108751	0.145267	-0.0748626	0.940324	0.96333
GTF2A1L	9.28609	-0.0325456	0.435766	-0.0746861	0.940465	0.963397
ZNF358	2160.96	-0.0142792	0.191631	-0.0745141	0.940601	0.963482
TMEM38B	608.429	0.0138705	0.186674	0.0743033	0.940769	0.963507
ACOT1	576.605	0.0134572	0.180878	0.0743996	0.940692	0.963507
PXMP4	1205.03	0.0134491	0.181067	0.0742771	0.94079	0.963507
STXBP3	1836.56	0.00701361	0.0948047	0.0739795	0.941027	0.963638
C12orf44	2889.99	-0.00777434	0.105058	-0.0740006	0.94101	0.963638
PYCR2	3926.74	0.007	0.0947254	0.0738978	0.941092	0.963649
KSR2	61.9496	0.0257997	0.349746	0.073767	0.941196	0.9637
SFRS4	5984.15	-0.00451475	0.06134	-0.073602	0.941327	0.963725
C15orf37	126.08	-0.00853916	0.116023	-0.0735987	0.94133	0.963725
MAP1B	1954.4	0.0203324	0.277611	0.0732404	0.941615	0.963962
ECHDC3	563.929	0.0227634	0.311478	0.0730818	0.941741	0.964035
CCDC13	14.3261	-0.0176552	0.243694	-0.0724483	0.942245	0.964495
SCAF1	5195.51	0.00613816	0.0851057	0.0721239	0.942503	0.964662
LOC220429	16.4965	-0.012425	0.172314	-0.0721067	0.942517	0.964662
SNHG4	26.9999	0.0153769	0.215175	0.0714625	0.94303	0.964852
TOR2A	880.875	-0.00934854	0.130224	-0.0717881	0.942771	0.964852
ITM2B	30306.6	-0.0104569	0.146027	-0.0716089	0.942913	0.964852
HDX	25.03	-0.0180586	0.252336	-0.0715658	0.942947	0.964852
DLK2	534.076	-0.0187105	0.261093	-0.0716625	0.942871	0.964852
RSAD2	2335.98	-0.0224126	0.313624	-0.0714632	0.943029	0.964852
GPS2	2546.69	0.00815463	0.114346	0.0713155	0.943147	0.964863
TSG101	3204.15	-0.00566929	0.0795005	-0.0713113	0.94315	0.964863
DCLK2	97.6876	-0.0179057	0.251837	-0.0711005	0.943318	0.964979
DYX1C1	86.169	0.0129546	0.183777	0.0704908	0.943803	0.965372
ADCY2	204.912	-0.0350936	0.497917	-0.0704807	0.943811	0.965372
EARS2	1498.97	0.00763482	0.10878	0.0701857	0.944046	0.965556
NPAT	1112.37	-0.00954584	0.136739	-0.0698108	0.944344	0.965805
KIF20A	3214.03	0.00969635	0.139964	0.0692776	0.944769	0.966128
ZNFX1	4835.78	-0.0102376	0.14765	-0.0693368	0.944722	0.966128
HPGD	843.167	0.0233044	0.337344	0.0690819	0.944924	0.966175
GPRC5C	1363.59	-0.0174635	0.25256	-0.0691461	0.944873	0.966175
WNT4	1507.85	0.0178646	0.258988	0.0689787	0.945007	0.966202
GRID2IP	20.66	-0.0196115	0.284589	-0.0689114	0.94506	0.966202
RASA3	980.878	0.0146099	0.21293	0.0686139	0.945297	0.966389
KCNMB2	17.7466	0.0243615	0.355639	0.0685005	0.945387	0.966425
MNX1	24.2166	0.0234594	0.345932	0.0678151	0.945933	0.966871
C5orf24	2451.26	0.00749355	0.110487	0.0678228	0.945927	0.966871
CHST3	3498.05	0.0126288	0.186645	0.0676621	0.946055	0.96694
PSMC5	8485.18	-0.00660672	0.0979933	-0.0674201	0.946247	0.967081
KCNJ9	1.62066	0.0260899	0.388669	0.0671261	0.946481	0.967152
HBS1L	2755.07	-0.00620377	0.0923529	-0.0671746	0.946443	0.967152
SPIRE1	1401.01	-0.0143933	0.2142	-0.0671956	0.946426	0.967152
MYBPC1	2863.94	0.0487091	0.729295	0.0667893	0.946749	0.967258
C10orf11	57.9646	-0.0159081	0.23798	-0.0668462	0.946704	0.967258
ITLN1	5.46376	-0.0357106	0.534036	-0.0668692	0.946686	0.967258
PPFIA4	263.446	0.016386	0.247139	0.0663029	0.947137	0.9673
GAA	6950.03	0.0117429	0.176856	0.0663978	0.947061	0.9673
FANCB	169.114	0.00895216	0.135112	0.0662572	0.947173	0.9673
TPT1	91972.9	0.00814749	0.122934	0.0662752	0.947159	0.9673
WDR92	571.472	-0.00520135	0.0781304	-0.0665726	0.946922	0.9673
LPCAT3	3475.3	-0.00810333	0.121833	-0.0665118	0.94697	0.9673
HRAS	3295.35	-0.00951751	0.142989	-0.0665611	0.946931	0.9673
ATPAF1	2287.78	0.00593466	0.0898708	0.0660355	0.94735	0.967425
VPS33B	674.75	-0.00584533	0.088638	-0.0659461	0.947421	0.967441
GAS2L3	194.248	0.0175262	0.268088	0.0653749	0.947876	0.967749
NR4A2	713.759	0.0141923	0.217351	0.0652966	0.947938	0.967749
PRELID1	4309.99	0.00801051	0.122686	0.0652926	0.947941	0.967749
NCRNA00171	42.5345	-0.00916305	0.139945	-0.0654762	0.947795	0.967749
GABARAPL1	2316.58	-0.0110282	0.169168	-0.0651907	0.948022	0.967776
FDX1L	599.888	-0.0089477	0.137463	-0.0650915	0.948101	0.967801
UBE2E1	2655.35	0.0078828	0.121536	0.0648597	0.948286	0.967933
PRPF4B	3603.4	-0.00651289	0.100992	-0.0644894	0.948581	0.968178
MLANA	5.0105	0.015939	0.247586	0.0643774	0.94867	0.968214
VANGL2	3585.38	0.0107269	0.167541	0.0640256	0.94895	0.968332
UHRF1BP1L	1051.17	0.00837143	0.130683	0.0640588	0.948923	0.968332
TNRC6B	2322.1	-0.0078962	0.123247	-0.064068	0.948916	0.968332
MLF1	1911.41	0.012144	0.191638	0.0633693	0.949472	0.968809
FAM22F	10.7985	0.0127334	0.20256	0.0628624	0.949876	0.968942
FBXW7	1083.34	0.00658249	0.104503	0.0629887	0.949775	0.968942
UBE2D3	12921.6	-0.00488487	0.0775737	-0.0629707	0.94979	0.968942
RGS12	3934.34	-0.00812031	0.129044	-0.0629265	0.949825	0.968942
SERPINB6	3889.22	-0.00954386	0.151463	-0.063011	0.949758	0.968942
RGPD4	228.195	-0.00650967	0.104615	-0.0622252	0.950384	0.969403
PSMA3	4193.03	0.00686092	0.110506	0.0620862	0.950494	0.969438
RAI14	3867.82	-0.0128629	0.207316	-0.0620448	0.950527	0.969438
LACTB	861.042	-0.00753591	0.122108	-0.0617149	0.95079	0.96965
IER2	10115.2	0.00962866	0.156369	0.0615764	0.9509	0.969651
MBD6	3594.73	-0.00527443	0.0855786	-0.0616327	0.950855	0.969651
ATPIF1	4137.52	-0.00895477	0.145626	-0.0614916	0.950968	0.969664
ATP6AP1	7955.65	0.00624513	0.102694	0.060813	0.951508	0.970159
SSBP4	1249.41	-0.00883104	0.146032	-0.0604732	0.951779	0.970379
C18orf18	112.544	0.010302	0.17081	0.0603124	0.951907	0.970453
C9orf40	560.104	0.0113521	0.189561	0.0598864	0.952246	0.970743
NOP56	7413.9	0.00745554	0.125511	0.0594012	0.952633	0.970857
MED30	684.28	0.00642703	0.108144	0.0594304	0.952609	0.970857
SEL1L	5096.06	-0.00795766	0.133704	-0.059517	0.95254	0.970857
ACVR2B	541.184	-0.00933471	0.156994	-0.059459	0.952587	0.970857
C6orf217	2.02164	-0.0177812	0.298957	-0.0594775	0.952572	0.970857
LOC285593	2.67477	0.0167388	0.283156	0.059115	0.95286	0.970985
WDR37	1144.99	0.0068502	0.115939	0.0590847	0.952885	0.970985
GAS2	10.4425	-0.0214083	0.362624	-0.0590371	0.952923	0.970985
C3orf58	3186.64	0.0120721	0.205893	0.058633	0.953244	0.971153
TECPR1	634.525	-0.00715037	0.121777	-0.058717	0.953177	0.971153
HSF4	219.364	-0.0150343	0.256458	-0.058623	0.953252	0.971153
TMEM138	1181.52	0.00627161	0.107557	0.0583098	0.953502	0.971352
EYA1	148.606	0.0296848	0.513956	0.0577575	0.953942	0.971669
KLHL8	821.732	0.00744976	0.129569	0.0574963	0.95415	0.971669
HIBCH	1431.5	0.0072702	0.126391	0.0575214	0.95413	0.971669
SRR	418.452	0.00696935	0.121341	0.0574362	0.954198	0.971669
EIF3G	6640.26	0.00685252	0.118526	0.0578146	0.953896	0.971669
NAB2	2694.94	0.0063084	0.109547	0.0575861	0.954078	0.971669
NCK2	3650.95	-0.00568896	0.098737	-0.0576173	0.954053	0.971669
NDUFB3	1727.02	-0.0074708	0.131249	-0.056921	0.954608	0.972031
LINGO1	153.006	-0.0131376	0.233459	-0.0562735	0.955124	0.9725
NODAL	11.7048	-0.0136641	0.246774	-0.055371	0.955843	0.973176
HARS2	1711.52	0.00471105	0.0854406	0.0551384	0.956028	0.973308
GLI4	461.854	-0.010756	0.195413	-0.0550425	0.956105	0.97333
RPL18A	2400.62	0.0088822	0.16186	0.0548759	0.956237	0.973409
OAS1	4721.21	-0.0125573	0.229509	-0.0547137	0.956367	0.973485
MGAT4C	11.825	0.032478	0.595561	0.0545334	0.95651	0.973519
MTCP1NB	758.474	-0.00893729	0.16379	-0.0545655	0.956485	0.973519
C14orf49	117.364	0.0123532	0.228862	0.0539766	0.956954	0.97381
CASP6	744.428	0.00606262	0.112339	0.0539673	0.956961	0.97381
CASZ1	2623.14	-0.00835123	0.154434	-0.0540763	0.956874	0.97381
RWDD1	1733.97	0.00580588	0.107867	0.0538242	0.957075	0.973814
BMI1	2160.27	-0.00667384	0.123944	-0.0538457	0.957058	0.973814
BNIP2	2341.22	-0.00474006	0.088387	-0.0536285	0.957231	0.97386
DOPEY1	1194.33	-0.00650848	0.121236	-0.0536845	0.957187	0.97386
NUF2	1136.55	-0.00728639	0.136467	-0.0533929	0.957419	0.973956
C2orf84	6.46482	-0.0194497	0.364414	-0.0533726	0.957435	0.973956
CDADC1	290.144	0.00560543	0.105586	0.0530888	0.957661	0.97413
MAPK8IP2	601.505	0.0151828	0.286904	0.0529193	0.957796	0.974138
GLDN	121.582	0.0131918	0.249147	0.0529479	0.957773	0.974138
ZFYVE19	1509.69	-0.00661508	0.125117	-0.0528712	0.957835	0.974138
XRCC3	1455.15	-0.00782221	0.148728	-0.052594	0.958055	0.974307
EHHADH	1440.55	0.00838165	0.159658	0.0524974	0.958132	0.974329
ACTR8	907.245	0.00483469	0.0925968	0.0522123	0.95836	0.974504
C1QTNF4	62.3526	0.0278229	0.535118	0.0519939	0.958534	0.974569
GGNBP2	3182.13	0.00273789	0.0526298	0.0520217	0.958511	0.974569
STX16	3329.01	0.00501937	0.0979631	0.0512374	0.959136	0.975126
TFDP2	1257.81	0.00759739	0.149173	0.0509301	0.959381	0.975318
PTPRF	38892.6	0.00667157	0.131676	0.0506664	0.959591	0.97542
PPIE	2124.08	0.00493861	0.0974675	0.0506693	0.959589	0.97542
NACA	30312.5	-0.00466547	0.0925286	-0.0504219	0.959786	0.975562
UXS1	2311	0.0056559	0.112341	0.0503458	0.959847	0.975568
PRG1	3.54434	0.0195079	0.390572	0.049947	0.960165	0.975778
C9orf150	624.144	-0.0116696	0.233526	-0.049971	0.960145	0.975778
CAPS2	36.3087	0.0103438	0.20747	0.049857	0.960236	0.975795
LOH3CR2A	69.6757	-0.0095452	0.191943	-0.0497293	0.960338	0.975843
RSBN1L	1002.67	0.005698	0.115063	0.0495208	0.960504	0.975899
GSTM5	34.8211	-0.0138932	0.28048	-0.0495338	0.960494	0.975899
C17orf80	1113.82	0.00433906	0.088136	0.0492314	0.960735	0.976078
LOC646762	289.708	0.0094926	0.193304	0.0491072	0.960834	0.976101
PGCP	583.865	-0.0100968	0.205787	-0.0490644	0.960868	0.976101
LOC100101266	5.03903	0.0158985	0.326454	0.0487007	0.961158	0.976339
METTL4	853.067	-0.00564937	0.116943	-0.0483086	0.96147	0.9766
AGPHD1	83.3052	0.00731856	0.152976	0.0478413	0.961843	0.976866
GRM8	23.3001	-0.0130576	0.27257	-0.0479052	0.961792	0.976866
ANGPT2	753.115	-0.0106989	0.22439	-0.04768	0.961971	0.976941
ELK4	597.617	-0.00739043	0.155337	-0.0475768	0.962053	0.976968
ZC3H4	2940.9	0.00376556	0.0794854	0.0473743	0.962215	0.977076
ARHGEF7	2450.88	-0.0042042	0.0889603	-0.0472593	0.962307	0.977113
C6orf226	198.859	0.00832586	0.177103	0.0470115	0.962504	0.97722
KIAA1239	21.2342	-0.0194802	0.414575	-0.0469885	0.962522	0.97722
DCX	5.17176	0.0246257	0.525761	0.0468381	0.962642	0.977286
ALOX15B	661.388	-0.0176154	0.37666	-0.0467674	0.962699	0.977287
NCAPD3	2257.66	-0.00671672	0.144764	-0.0463977	0.962993	0.977474
SRCIN1	100.375	-0.0115263	0.248123	-0.0464539	0.962948	0.977474
CHCHD1	1497.32	-0.00607309	0.132328	-0.0458941	0.963395	0.977825
CSGALNACT1	627.164	0.00784601	0.171745	0.0456841	0.963562	0.977939
LOC440905	46.0066	0.0271936	0.597241	0.045532	0.963683	0.978005
MSC	855.551	0.0135603	0.301192	0.0450221	0.96409	0.978035
GPR161	661.263	0.00799211	0.176753	0.0452164	0.963935	0.978035
MICA	736.398	0.00680489	0.150405	0.0452437	0.963913	0.978035
TRIOBP	4120.26	0.00504492	0.112259	0.0449402	0.964155	0.978035
PARS2	382.627	-0.00325399	0.0717912	-0.0453257	0.963848	0.978035
SMARCD2	6160.88	-0.00419452	0.0926882	-0.045254	0.963905	0.978035
NDRG3	2377.14	-0.00468955	0.104278	-0.0449715	0.96413	0.978035
GSTT1	1015.71	-0.0154352	0.342998	-0.0450008	0.964107	0.978035
CHST1	426.627	0.0140139	0.312508	0.0448432	0.964232	0.978058
CCNT2	1424.8	-0.00495968	0.111086	-0.0446471	0.964389	0.97816
NPHP1	117.625	-0.0100097	0.225471	-0.0443948	0.96459	0.978308
BRD2	13915.8	-0.00391	0.0882929	-0.0442844	0.964678	0.978341
POLR2J2	702.23	0.0109133	0.247429	0.0441067	0.964819	0.978429
PHC2	5091.3	0.00434777	0.098864	0.0439773	0.964923	0.978477
FAM134A	4929.19	-0.00404057	0.0928189	-0.0435318	0.965278	0.978781
LDOC1L	2087.22	0.00540898	0.124634	0.0433989	0.965384	0.97882
ITPKC	5468.78	-0.00635019	0.146504	-0.0433449	0.965427	0.97882
ZNF217	3288.77	0.00640351	0.148858	0.0430176	0.965688	0.979028
AGPAT5	2082.86	0.00567077	0.132664	0.0427453	0.965905	0.979192
DHX40	2735.98	0.00489657	0.115933	0.0422363	0.96631	0.979547
BTAF1	2003.47	-0.00564948	0.134373	-0.0420432	0.966464	0.979647
TSPAN7	986.453	-0.0142684	0.340705	-0.0418788	0.966595	0.979724
LOC653113	81.5336	0.00897418	0.215001	0.0417403	0.966706	0.97978
KRT2	177.468	0.0236604	0.57345	0.0412598	0.967089	0.980112
NLK	690.239	0.00336826	0.0826355	0.0407604	0.967487	0.980347
USP12	564.876	-0.00776646	0.190456	-0.0407782	0.967473	0.980347
MMP23B	149.324	-0.0111123	0.272573	-0.0407681	0.967481	0.980347
GARNL3	135.391	0.00646095	0.158929	0.0406531	0.967572	0.980377
MRC1	732.309	0.0138631	0.343225	0.0403907	0.967782	0.980419
LRCH1	1123.97	0.00535356	0.132322	0.0404585	0.967728	0.980419
NCRNA00094	1107.36	-0.00561108	0.138944	-0.0403837	0.967787	0.980419
BCL7C	1897.13	-0.00589747	0.146253	-0.0403237	0.967835	0.980419
CDCA7	2207.27	0.0074789	0.186242	0.0401569	0.967968	0.980441
RAB8A	4607.78	-0.00303975	0.0756811	-0.0401652	0.967961	0.980441
FAM50B	605.931	-0.00882946	0.220341	-0.0400718	0.968036	0.980454
FAM32A	4378.1	-0.00297634	0.0744734	-0.0399651	0.968121	0.980484
ZNF844	106.561	0.0115394	0.289899	0.0398047	0.968249	0.980501
PEX16	1253.03	-0.00539692	0.135511	-0.0398264	0.968232	0.980501
HIST4H4	28.6527	0.00765997	0.194932	0.0392957	0.968655	0.980633
MAPK8IP3	1927.39	0.0051464	0.130979	0.0392919	0.968658	0.980633
TP53RK	1071.95	0.00375223	0.0952787	0.0393816	0.968586	0.980633
ZNF544	1440.62	-0.00406619	0.103665	-0.0392245	0.968711	0.980633
TMEM111	2276.58	-0.00417841	0.106114	-0.0393766	0.96859	0.980633
FAM182A	32.8017	-0.0206762	0.527131	-0.039224	0.968712	0.980633
ZCRB1	1701.73	0.00291892	0.0749383	0.038951	0.968929	0.980797
ZNF675	214.168	-0.0103079	0.265447	-0.0388322	0.969024	0.980837
DCLRE1B	1116.23	0.00398425	0.103348	0.038552	0.969248	0.981007
SLC30A3	29.8707	0.0121839	0.316667	0.0384755	0.969309	0.981012
DUSP12	685.061	0.00344026	0.0905221	0.0380046	0.969684	0.981336
SERPIND1	3.89955	-0.0149034	0.393025	-0.0379198	0.969752	0.981348
RBL1	961.449	-0.00693967	0.187663	-0.0369794	0.970501	0.982051
LPIN3	987.064	0.00565772	0.153851	0.036774	0.970665	0.982125
RNLS	230.053	-0.00625322	0.170161	-0.0367488	0.970685	0.982125
ARHGAP17	2342.34	0.00344634	0.0939768	0.0366723	0.970746	0.98213
GAL3ST2	16.392	-0.0193186	0.529764	-0.0364664	0.97091	0.98224
ADAMTS13	96.5377	0.00942003	0.259115	0.0363546	0.971	0.982274
ZNF283	139.392	-0.00371064	0.10234	-0.036258	0.971077	0.982296
NCAPH	1734.93	0.00390922	0.109294	0.0357679	0.971467	0.982523
SFT2D3	724.131	-0.00341484	0.0953658	-0.0358078	0.971436	0.982523
ZNF385B	91.8142	-0.0164402	0.457853	-0.0359071	0.971356	0.982523
RARRES1	905.611	0.0123539	0.348403	0.0354587	0.971714	0.982716
ZBTB34	784.673	-0.00388525	0.110209	-0.0352535	0.971878	0.982769
TF	539.341	-0.0166404	0.471529	-0.0352902	0.971848	0.982769
JAKMIP3	19.2198	-0.0118921	0.341373	-0.0348362	0.97221	0.983049
ELP2P	36.4165	0.00653358	0.189202	0.0345324	0.972453	0.983238
BDH2	669.305	0.00486874	0.143574	0.033911	0.972948	0.983607
ZNF408	865.308	-0.00346453	0.102698	-0.0337351	0.973088	0.983607
BBS1	1041.98	-0.00411993	0.121908	-0.0337953	0.97304	0.983607
NANP	625.45	-0.0043523	0.12905	-0.0337258	0.973096	0.983607
ZNF232	527.452	-0.00516692	0.152863	-0.033801	0.973036	0.983607
ISG15	9959.54	0.0111898	0.334749	0.0334273	0.973334	0.983766
CCDC82	700.435	-0.00371792	0.111353	-0.0333886	0.973365	0.983766
FBXO18	3802.87	-0.00209075	0.0631487	-0.0331084	0.973588	0.983824
SEC23B	3958	-0.00312531	0.0942405	-0.0331631	0.973545	0.983824
ZNF35	372.035	-0.00372577	0.112348	-0.0331627	0.973545	0.983824
MRPL50	1317.45	-0.00359405	0.108915	-0.0329985	0.973676	0.983856
KCNQ5	276.149	0.0106676	0.32502	0.0328214	0.973817	0.983933
ATP2A1	104.848	-0.00984986	0.300642	-0.0327628	0.973864	0.983933
THUMPD2	514.421	0.00351544	0.108423	0.0324234	0.974134	0.984151
VWA5A	932.061	-0.0065946	0.208289	-0.0316609	0.974742	0.984709
BPI	4.31916	0.0132805	0.420893	0.0315532	0.974828	0.984729
MYL6	35909	-0.00394038	0.125108	-0.0314959	0.974874	0.984729
GAS2L2	20.6136	0.0146205	0.466893	0.0313145	0.975019	0.984819
VEGFB	2901.19	0.00439337	0.142041	0.0309303	0.975325	0.985016
ZNF286A	707.243	-0.00354045	0.114439	-0.0309375	0.975319	0.985016
ELTD1	540.742	-0.0054781	0.17754	-0.0308556	0.975385	0.98502
ZSWIM5	195.199	-0.0081864	0.26677	-0.0306871	0.975519	0.985099
PELI2	429.121	0.00735472	0.243092	0.0302549	0.975864	0.985391
RFX1	1075.32	0.00231205	0.0770805	0.0299953	0.976071	0.985544
PRKACA	4811.04	-0.00215973	0.0723199	-0.0298636	0.976176	0.985576
CPSF7	5157.68	-0.00226935	0.076111	-0.0298163	0.976214	0.985576
RRM2B	1939.51	0.00410545	0.138638	0.0296126	0.976376	0.985683
SHBG	7.00642	-0.00776909	0.263129	-0.0295257	0.976445	0.985697
C7orf26	1350.92	0.00361514	0.123407	0.0292946	0.97663	0.985827
ARMC7	895.817	-0.00328239	0.113117	-0.0290177	0.97685	0.985993
TBRG1	1041.8	0.00323012	0.112278	0.0287689	0.977049	0.986105
C4orf43	990.142	-0.00272769	0.095094	-0.0286842	0.977116	0.986105
TFAP4	1171.05	-0.00326351	0.113834	-0.0286691	0.977128	0.986105
CLDN23	272.816	0.00630579	0.223387	0.0282281	0.97748	0.986397
DDTL	1010.12	-0.00450925	0.16009	-0.0281669	0.977529	0.986397
YIF1B	2382.35	-0.00316045	0.113213	-0.0279159	0.977729	0.986543
WIBG	1666.05	-0.00265276	0.0954217	-0.0278004	0.977821	0.986579
ANP32B	11355	0.00313086	0.114297	0.0273923	0.978147	0.986797
CAPRIN2	451.816	-0.00444727	0.162368	-0.0273901	0.978149	0.986797
SPTBN5	253.75	-0.00570591	0.209473	-0.0272393	0.978269	0.986862
NDUFS6	4065.17	0.00413909	0.153333	0.0269942	0.978464	0.98689
USP39	3511.1	-0.00191458	0.0706487	-0.0271	0.97838	0.98689
KCNG2	3.48219	-0.00856596	0.316787	-0.0270401	0.978428	0.98689
C8orf59	1422.27	-0.00396316	0.150277	-0.0263724	0.97896	0.987334
DAD1	5412.57	-0.00281053	0.107433	-0.0261608	0.979129	0.987448
C2orf74	286.674	0.00654653	0.251113	0.02607	0.979201	0.987465
PDGFRA	1705.71	-0.00728807	0.281268	-0.0259115	0.979328	0.987536
AMHR2	2.14846	0.011732	0.456284	0.0257119	0.979487	0.987598
ID4	602.534	-0.00734969	0.286039	-0.0256947	0.979501	0.987598
USP21	1180.55	-0.0020039	0.0786892	-0.025466	0.979683	0.987725
C19orf52	804.728	0.00222034	0.0891345	0.02491	0.980127	0.988116
NBPF3	231.454	-0.00542723	0.219195	-0.0247598	0.980247	0.988181
MBTD1	919.278	-0.00276295	0.114562	-0.0241176	0.980759	0.988641
CYB5R4	1083.08	0.00250642	0.104549	0.0239736	0.980874	0.9887
NOL12	963.09	-0.00264686	0.111031	-0.023839	0.980981	0.988752
C6orf10	18.1722	-0.0144604	0.610208	-0.0236975	0.981094	0.988809
RAB7L1	1208.2	0.00284132	0.120315	0.0236157	0.981159	0.988819
POLD3	1752.65	0.00285364	0.122036	0.0233835	0.981344	0.988893
DNAJC7	5089.08	-0.0018472	0.0789048	-0.0234105	0.981323	0.988893
RFT1	1248.35	0.00226604	0.0976697	0.0232011	0.98149	0.988983
TCHP	1302.38	-0.00210607	0.091526	-0.0230106	0.981642	0.98908
IDH3G	3025.51	0.00268674	0.117839	0.0228002	0.98181	0.989101
ZNF335	1422.61	0.00175033	0.0767799	0.0227967	0.981812	0.989101
DRD5	10.1156	-0.0100796	0.442603	-0.0227734	0.981831	0.989101
PPP3CB	2283.48	0.00182756	0.0810067	0.0225606	0.982001	0.98916
MAPK11	904.937	-0.00385048	0.170672	-0.0225607	0.982001	0.98916
TRAF6	464.949	0.00246572	0.110007	0.0224142	0.982118	0.989165
RAC1	20067	-0.00203891	0.0908922	-0.0224322	0.982103	0.989165
NRN1L	6.39279	0.00684769	0.311459	0.0219858	0.982459	0.989171
VWF	6673.32	0.00422917	0.190538	0.022196	0.982292	0.989171
IL4R	7644.47	0.00358936	0.162364	0.0221069	0.982363	0.989171
FOXN3	3943.49	-0.00310001	0.141002	-0.0219856	0.982459	0.989171
ADA	1255.35	-0.0047919	0.216861	-0.0220966	0.982371	0.989171
SERPINC1	4.79543	-0.00721563	0.326437	-0.0221042	0.982365	0.989171
BCLAF1	6716.89	0.00192365	0.0879032	0.0218837	0.982541	0.989197
GOLGA6L9	432.927	0.00577078	0.2675	0.021573	0.982789	0.989344
SAAL1	627.96	0.00250397	0.116144	0.0215592	0.9828	0.989344
PLVAP	4068.03	0.0031698	0.147663	0.0214664	0.982874	0.989363
GTSF1	37.6426	-0.00800781	0.37593	-0.0213014	0.983005	0.989439
NIPSNAP3A	1387.87	0.00262295	0.125995	0.0208179	0.983391	0.989771
TMEM59	10309.2	-0.00157243	0.0764634	-0.0205645	0.983593	0.989918
RTDR1	18.4891	0.00763824	0.379608	0.0201214	0.983947	0.990217
HEY2	210.631	-0.00396156	0.200304	-0.0197777	0.984221	0.990437
AKIRIN2	2173.86	-0.00169715	0.0863288	-0.0196591	0.984315	0.990476
CHAD	34.7624	0.00684578	0.349752	0.0195732	0.984384	0.990488
LOC642587	3655.01	-0.00428833	0.220579	-0.0194412	0.984489	0.990538
TMEM22	337.727	0.00423137	0.221453	0.0191073	0.984755	0.990749
PYROXD2	131.177	-0.00489855	0.257725	-0.0190069	0.984836	0.990774
HELZ	2793.31	-0.00233319	0.125544	-0.0185846	0.985172	0.991056
JPH1	669.952	0.00409496	0.228467	0.0179236	0.9857	0.991418
HSBP1L1	394.719	0.00328863	0.183472	0.0179244	0.985699	0.991418
C17orf95	840.545	0.00177438	0.0989186	0.0179378	0.985688	0.991418
SLC26A5	8.07735	0.00850167	0.490941	0.0173171	0.986184	0.991729
MLL2	5318.72	0.00264438	0.153883	0.0171844	0.98629	0.991729
SNX5	3896.19	0.00155404	0.0901301	0.0172422	0.986243	0.991729
TRPM6	106.425	-0.00527468	0.302613	-0.0174305	0.986093	0.991729
SERPINA6	3.70086	-0.00812767	0.469737	-0.0173026	0.986195	0.991729
PPFIA3	1289.1	0.00275915	0.164131	0.0168106	0.986588	0.991972
DMRTC1B	15.9482	-0.00856949	0.512319	-0.0167269	0.986655	0.991983
APOA1	5.06884	0.00603836	0.36511	0.0165385	0.986805	0.992052
SPCS3	6158.23	-0.00138958	0.0849397	-0.0163596	0.986948	0.992052
ZNF518B	1322.1	-0.00243427	0.148282	-0.0164166	0.986902	0.992052
PRAME	901.376	-0.00976117	0.596605	-0.0163612	0.986946	0.992052
LEMD3	1925.95	-0.00141073	0.0889984	-0.0158511	0.987353	0.992293
C14orf101	871.022	-0.00184377	0.116243	-0.0158613	0.987345	0.992293
CCND2	3246.88	-0.00408419	0.257702	-0.0158485	0.987355	0.992293
CYP2J2	275.71	0.00355773	0.231263	0.0153839	0.987726	0.992609
KIF12	78.3486	0.00548301	0.368646	0.0148734	0.988133	0.992905
PSENEN	2304.84	-0.00156897	0.105137	-0.014923	0.988094	0.992905
THAP5	1109.05	-0.00109444	0.0752519	-0.0145437	0.988396	0.993113
ZNF514	320.003	-0.00196523	0.135821	-0.0144693	0.988456	0.993116
C1orf110	319.444	-0.00757815	0.533139	-0.0142142	0.988659	0.993264
MAPRE2	1230.39	0.00209175	0.151793	0.0137803	0.989005	0.993556
ZIC4	15.1778	0.00862374	0.649037	0.013287	0.989399	0.993604
HIST1H2BI	1.82745	0.00535444	0.400168	0.0133805	0.989324	0.993604
CLCNKB	7.56578	0.00492476	0.362672	0.0135791	0.989166	0.993604
QTRT1	1668.16	0.00195857	0.148919	0.0131519	0.989507	0.993604
PEBP1	9382.57	0.00144992	0.107366	0.0135044	0.989225	0.993604
FAF2	4426.04	-0.00119576	0.0915276	-0.0130644	0.989576	0.993604
HNRNPA3P1	530.938	-0.00127978	0.0964661	-0.0132666	0.989415	0.993604
CHKA	698.339	-0.00257452	0.198198	-0.0129897	0.989636	0.993604
PPM1L	312.95	-0.00360878	0.273472	-0.0131961	0.989471	0.993604
S100A9	174923	-0.00435099	0.328986	-0.0132255	0.989448	0.993604
DNAH17	1119.79	-0.00532735	0.411516	-0.0129457	0.989671	0.993604
USP48	2802.71	-0.000722497	0.0567511	-0.012731	0.989842	0.993663
ITIH3	21.0115	-0.0051662	0.404293	-0.0127783	0.989805	0.993663
TAT	1.54815	0.00462612	0.366471	0.0126234	0.989928	0.993693
SNHG10	175.788	0.00272853	0.227801	0.0119777	0.990443	0.994097
C1orf88	32.5209	-0.00422365	0.351658	-0.0120107	0.990417	0.994097
LOC645323	5.51347	-0.00729436	0.613405	-0.0118916	0.990512	0.994109
SNRPF	2750.08	0.00159324	0.146714	0.0108595	0.991336	0.994879
LOC100272217	31.9546	-0.00210468	0.19778	-0.0106415	0.991509	0.994998
SNX31	186.61	0.00430517	0.412603	0.0104342	0.991675	0.995018
YPEL2	746.079	0.00142121	0.14032	0.0101283	0.991919	0.995018
CENPF	7453.46	0.00134762	0.133125	0.0101229	0.991923	0.995018
SFRS1	12236.2	0.000629088	0.0608503	0.0103383	0.991751	0.995018
WAC	6147.2	-0.000733259	0.0715401	-0.0102496	0.991822	0.995018
ACVR2A	796.761	-0.0014722	0.144638	-0.0101785	0.991879	0.995018
CXXC5	957.888	-0.00216715	0.210191	-0.0103104	0.991774	0.995018
DMPK	1824.64	0.00172495	0.176001	0.00980079	0.99218	0.995219
SORL1	5353.32	0.00258966	0.271866	0.00952549	0.9924	0.995383
SCTR	1.6481	-0.00436689	0.47228	-0.0092464	0.992623	0.99555
ATP2B4	11497.5	0.00127624	0.141567	0.0090151	0.992807	0.995678
UQCRC1	12567	-0.00105881	0.118905	-0.00890464	0.992895	0.99571
LIN7C	2037.49	-0.000883414	0.101527	-0.00870126	0.993057	0.995816
MFSD6	3488.64	0.00115859	0.139311	0.00831662	0.993364	0.996068
NEK4	790.41	0.000985231	0.119837	0.00822146	0.99344	0.996087
EFHC2	94.916	0.00289466	0.360797	0.00802295	0.993599	0.99619
RHOT1	1560.31	0.000587478	0.0754747	0.00778377	0.99379	0.996315
CLDN4	12510.2	-0.00194534	0.251818	-0.00772517	0.993836	0.996315
BTBD9	1021.41	-0.000990903	0.129849	-0.00763122	0.993911	0.996334
PHLPP1	1831.89	0.000975663	0.129762	0.00751888	0.994001	0.996367
ANGPTL7	9.7643	-0.00430442	0.582207	-0.00739327	0.994101	0.996411
COCH	677.782	0.00295053	0.404837	0.00728818	0.994185	0.996439
THAP1	463.63	-0.000509586	0.0710272	-0.00717452	0.994276	0.996473
EDA2R	40.7916	0.00205924	0.294621	0.00698945	0.994423	0.996551
DUSP5	2709.84	0.00134884	0.195757	0.00689039	0.994502	0.996551
TRABD	2857.79	-0.000745346	0.109704	-0.00679417	0.994579	0.996551
LDB2	240.23	-0.00121343	0.178134	-0.00681189	0.994565	0.996551
VMA21	3443.79	0.000595283	0.101485	0.00586574	0.99532	0.997237
TMUB2	1986.4	0.000338836	0.0619713	0.00546763	0.995637	0.997398
ZNF341	335.518	-0.000537781	0.0976219	-0.00550881	0.995605	0.997398
FAM43A	1787.03	-0.00131643	0.241474	-0.00545166	0.99565	0.997398
GLE1	3392.3	-0.000510614	0.0976775	-0.00522755	0.995829	0.997465
C10orf41	245.291	-0.000975129	0.185325	-0.00526171	0.995802	0.997465
C9orf153	1.19357	0.00183829	0.369877	0.00497	0.996035	0.997583
UHRF1BP1	1791.3	0.000649159	0.131466	0.00493785	0.99606	0.997583
GIGYF2	3390.69	-0.000473998	0.103318	-0.00458777	0.996339	0.997786
STAG2	6444.41	-0.000497206	0.111175	-0.00447228	0.996432	0.997786
ADCY9	1850.32	-0.000748794	0.166688	-0.00449219	0.996416	0.997786
NEFH	2166.35	0.00219308	0.515977	0.00425035	0.996609	0.997858
FHL5	26.137	-0.00117519	0.277158	-0.00424015	0.996617	0.997858
TMEM218	438.214	-0.00054509	0.135016	-0.00403724	0.996779	0.997964
SLC6A10P	136.858	-0.00129942	0.332412	-0.00390905	0.996881	0.99801
SNX11	1529.35	-0.00023516	0.0723704	-0.0032494	0.997407	0.99848
KRT24	3086.06	0.00198206	0.640704	0.00309357	0.997532	0.998548
FOXP2	311.202	0.000993972	0.335383	0.00296369	0.997635	0.998595
ITGB8	5016.35	0.000517272	0.204697	0.00252701	0.997984	0.998718
C7orf47	593.744	0.000438689	0.165852	0.00264506	0.99789	0.998718
BBS10	643.409	0.000283847	0.10876	0.00260985	0.997918	0.998718
MLH3	719.915	-0.000296052	0.11418	-0.00259285	0.997931	0.998718
CST4	18.139	0.00084492	0.424432	0.00199071	0.998412	0.998851
DLX4	229.72	0.000640899	0.326368	0.00196373	0.998433	0.998851
STIL	1646.27	-0.000278512	0.143886	-0.00193564	0.998456	0.998851
XG	640.795	-0.000547752	0.267786	-0.00204548	0.998368	0.998851
BACH2	403.045	-0.000553172	0.253021	-0.00218627	0.998256	0.998851
OR2B6	10.3912	-0.000803812	0.408975	-0.00196543	0.998432	0.998851
C11orf31	2596.01	0.000178676	0.137002	0.00130418	0.998959	0.999298
SHISA9	23.9347	-0.000608688	0.522487	-0.00116498	0.99907	0.999353
ID1	7036.9	-0.000263847	0.257151	-0.00102604	0.999181	0.999407
CHURC1	2361.57	8.93084e-05	0.115052	0.000776243	0.999381	0.999494
PSMB1	9002.97	-8.92866e-05	0.112464	-0.000793912	0.999367	0.999494
C8orf39	14.8751	0.000108822	0.181284	0.000600282	0.999521	0.999521
WDR25	419.23	8.27483e-05	0.128526	0.000643824	0.999486	0.999521

### Sheet: S11
Differential expression analysis TCGA HPV- vs HPV+ HNSC
id	baseMean	log2FoldChange	lfcSE	stat	pvalue	padj
TAF7L	66.7931	-5.43466	0.211414	-25.7062	9.95382e-146	1.76043e-141
STAG3	492.668	-4.76622	0.199953	-23.8366	1.3935e-125	1.23227e-121
UPB1	45.6682	-4.7349	0.202611	-23.3694	8.76259e-121	5.16584e-117
TDRD10	48.2497	-4.05692	0.181233	-22.3851	5.49319e-111	2.42881e-107
C8G	43.5668	-4.28489	0.205151	-20.8865	7.10828e-97	2.51434e-93
NEFH	429.554	-4.78167	0.22912	-20.8697	1.01048e-96	2.97855e-93
CDKN2C	1170.82	-2.23505	0.110491	-20.2283	5.52245e-91	1.39529e-87
C19orf57	226.272	-2.24247	0.111846	-20.0497	2.0317e-89	4.49159e-86
MEI1	342.991	-3.39453	0.169401	-20.0385	2.54365e-89	4.99855e-86
SYCE2	41.2211	-3.23232	0.162238	-19.9234	2.55226e-88	4.51393e-85
GRIN2C	48.7674	-2.86821	0.147385	-19.4607	2.36756e-84	3.8066e-81
SYCP2	391.995	-3.98538	0.204913	-19.4492	2.96081e-84	4.36373e-81
ABCA17P	61.2249	-4.80572	0.249753	-19.2419	1.65156e-82	2.24688e-79
SMC1B	151.527	-5.02197	0.263402	-19.0658	4.86178e-81	6.14182e-78
ARHGEF33	31.7679	-3.16424	0.173501	-18.2376	2.59439e-74	3.05895e-71
TDRD9	96.2192	-4.16558	0.22882	-18.2046	4.74836e-74	5.24872e-71
KEL	73.6273	-4.65587	0.25787	-18.0551	7.1899e-73	7.48003e-70
GPR137C	54.9815	-1.95695	0.10987	-17.8115	5.75094e-71	5.65062e-68
PRDM15	598.803	-0.976825	0.0548786	-17.7997	7.09909e-71	6.60813e-68
ZFR2	90.5904	-5.39066	0.306098	-17.6109	2.03296e-69	1.79774e-66
RPA2	2405.65	-1.02107	0.0591183	-17.2717	7.68416e-67	6.47153e-64
C1QTNF4	14.5783	-3.6054	0.209805	-17.1845	3.47018e-66	2.78971e-63
SIM2	473.037	-2.85719	0.167653	-17.0422	3.99227e-65	3.06988e-62
PAX1	455.173	-5.14216	0.302897	-16.9766	1.22354e-64	9.01646e-62
INSM1	38.1984	-4.27649	0.254312	-16.8159	1.86642e-63	1.32038e-60
RIBC2	130.291	-2.42136	0.144036	-16.8107	2.03593e-63	1.3849e-60
C9orf172	33.041	-2.49462	0.148518	-16.7968	2.57733e-63	1.68825e-60
SOX30	52.9994	-3.51923	0.210573	-16.7126	1.06053e-62	6.69878e-60
LOC254559	464.104	-3.09457	0.18661	-16.5831	9.23008e-62	5.62908e-59
LIG1	2338.51	-1.05741	0.0638432	-16.5626	1.29772e-61	7.65052e-59
RORB	56.8835	-3.81099	0.232143	-16.4166	1.45566e-60	8.30479e-58
C22orf45	14.3644	-3.37051	0.205861	-16.3727	2.99411e-60	1.65481e-57
YPEL1	177.149	-1.74176	0.10707	-16.2676	1.67716e-59	8.98857e-57
FXYD2	64.3106	-3.58173	0.22043	-16.2488	2.27636e-59	1.18411e-56
ZNF541	121.19	-4.16345	0.256409	-16.2375	2.7364e-59	1.38274e-56
RFPL1S	30.6161	-3.48618	0.215822	-16.153	1.08124e-58	5.31189e-56
LOC100128191	249.03	-1.47222	0.0912337	-16.1368	1.40673e-58	6.72416e-56
MCM2	6635.72	-1.2846	0.0796977	-16.1184	1.89568e-58	8.82288e-56
C17orf104	33.5295	-2.13603	0.132792	-16.0855	3.22386e-58	1.46198e-55
FOXRED2	2002.3	-1.56733	0.0979635	-15.9992	1.29481e-57	5.725e-55
PARM1	1334.85	-2.66154	0.170621	-15.5991	7.38091e-55	3.18387e-52
ZNF620	42.3869	-1.78888	0.114925	-15.5656	1.24599e-54	5.24681e-52
RAD9B	84.3697	-1.21595	0.0784747	-15.4948	3.76372e-54	1.54803e-51
BTNL9	291.188	-3.34411	0.218478	-15.3064	6.93196e-53	2.78633e-50
IL17RB	112.727	-2.41895	0.158674	-15.2448	1.78349e-52	7.00952e-50
DHFR	837.098	-1.31555	0.0863656	-15.2324	2.15612e-52	8.28981e-50
ASF1B	1883.48	-1.18701	0.0779787	-15.2223	2.51682e-52	9.47073e-50
TMSB15A	67.3259	-3.09838	0.203589	-15.2188	2.6529e-52	9.77483e-50
XKR4	15.0914	-5.07425	0.333905	-15.1967	3.7194e-52	1.34247e-49
MCM5	5836.98	-0.978334	0.065812	-14.8656	5.51313e-50	1.9501e-47
CES1	4395.99	4.75889	0.320188	14.8628	5.74665e-50	1.99285e-47
WDR76	805.651	-1.22074	0.0821967	-14.8514	6.81478e-50	2.31781e-47
INPP5F	1271.54	-0.985484	0.0667808	-14.757	2.77415e-49	9.25729e-47
MGAT3	506.391	-2.92061	0.198131	-14.7408	3.52438e-49	1.1543e-46
TCF19	2158.16	-1.09774	0.0748648	-14.6629	1.1134e-48	3.55681e-46
CNTD1	56.9996	-1.73036	0.118016	-14.6622	1.12621e-48	3.55681e-46
CCNE2	597.047	-1.34898	0.0924614	-14.5897	3.26757e-48	1.01386e-45
FAM111B	1125.63	-1.39768	0.0958457	-14.5826	3.6227e-48	1.10467e-45
GPAT2	195.876	-2.91379	0.201117	-14.488	1.44251e-47	4.32409e-45
ZNF367	679.263	-1.32518	0.0916051	-14.4662	1.98107e-47	5.83952e-45
LMNB1	3217.28	-1.10446	0.0764377	-14.4491	2.53845e-47	7.35983e-45
ACBD7	102.699	-2.57978	0.17868	-14.438	2.98355e-47	8.51081e-45
XRCC1	1784.07	-0.710416	0.0493265	-14.4023	5.00305e-47	1.40451e-44
TIMELESS	3099.49	-0.880893	0.0614082	-14.3449	1.1469e-46	3.16938e-44
TCAM1P	95.8818	-3.87131	0.270342	-14.3201	1.63972e-46	4.46156e-44
MCM6	3689.79	-0.909331	0.0635995	-14.2978	2.25961e-46	6.05506e-44
NOS2	442.796	-3.68075	0.257563	-14.2907	2.50077e-46	6.60128e-44
KLHL35	124.525	-2.71343	0.189937	-14.2859	2.67932e-46	6.9686e-44
MUCL1	424.45	4.37202	0.306902	14.2457	4.77079e-46	1.22284e-43
GGA2	3871.19	-0.941679	0.0662808	-14.2074	8.24185e-46	2.08236e-43
E2F1	1285.47	-1.4493	0.102236	-14.176	1.29074e-45	3.21522e-43
CHAF1B	766.725	-1.0248	0.0724358	-14.1477	1.93041e-45	4.74184e-43
SYNGR3	244.726	-2.40033	0.169868	-14.1306	2.46114e-45	5.96271e-43
ABCA3	1006.25	-2.85735	0.20265	-14.0999	3.80175e-45	9.08617e-43
ARHGAP26	1033.56	-1.58259	0.112572	-14.0585	6.83641e-45	1.61212e-42
VCAM1	2016.22	-2.67056	0.19038	-14.0275	1.0576e-44	2.46116e-42
CDC7	577.326	-1.07515	0.0769356	-13.9746	2.22643e-44	5.11386e-42
TMPO	4072.69	-0.993226	0.0717293	-13.8469	1.32884e-43	3.01306e-41
BCL2	580.771	-1.86981	0.135561	-13.7931	2.80475e-43	6.27909e-41
RNF32	66.2935	-1.32827	0.0969051	-13.7069	9.22863e-43	2.04022e-40
NUSAP1	2918.67	-1.06072	0.0775769	-13.6732	1.46864e-42	3.20671e-40
C14orf39	9.98406	-3.52212	0.258321	-13.6346	2.49222e-42	5.37529e-40
TXNDC16	401.983	-1.2533	0.0919715	-13.627	2.7663e-42	5.89455e-40
POLA1	1128.99	-0.889345	0.0653454	-13.6099	3.49642e-42	7.36164e-40
PDE6B	93.2622	-2.56896	0.188779	-13.6083	3.57367e-42	7.43575e-40
SLFN13	890.342	-1.8862	0.139665	-13.5052	1.45768e-41	2.99774e-39
CPEB1	31.1972	-2.69758	0.200225	-13.4728	2.26135e-41	4.59705e-39
HMSD	34.6451	-2.64373	0.196272	-13.4697	2.35763e-41	4.73829e-39
FGFBP2	314.001	4.19442	0.311563	13.4625	2.59969e-41	5.16608e-39
FAM81A	81.1647	-1.94845	0.145061	-13.432	3.92812e-41	7.71919e-39
CLGN	125.097	-3.42864	0.255973	-13.3945	6.50778e-41	1.2648e-38
IL17REL	68.3534	-4.3793	0.32839	-13.3356	1.43604e-40	2.76062e-38
CRB2	65.6627	-3.64422	0.273412	-13.3287	1.57605e-40	2.9972e-38
ASCL4	14.6023	-4.17423	0.31425	-13.2832	2.89911e-40	5.45465e-38
E2F2	830.873	-1.21456	0.0917947	-13.2313	5.78972e-40	1.07786e-37
LGI2	227.049	-2.5695	0.194652	-13.2005	8.71649e-40	1.60583e-37
NEURL1B	2893.4	-1.24039	0.0942001	-13.1676	1.34791e-39	2.45764e-37
ZMAT1	94.7617	-2.2926	0.174141	-13.1652	1.39236e-39	2.51279e-37
COL4A4	208.972	-2.58215	0.197564	-13.0699	4.89102e-39	8.73763e-37
ARG1	122.922	4.68686	0.358717	13.0656	5.17661e-39	9.15535e-37
FAM163A	12.7679	-3.10071	0.238966	-12.9756	1.68372e-38	2.94834e-36
DONSON	729.353	-0.870719	0.0671385	-12.969	1.83434e-38	3.1806e-36
RAB42	70.2488	-1.85416	0.143339	-12.9355	2.83674e-38	4.87093e-36
LOC541473	53.9118	-2.37865	0.183959	-12.9303	3.03483e-38	5.16096e-36
DDX25	11.5174	-4.42571	0.343962	-12.8668	6.91709e-38	1.1651e-35
FANCL	628.215	-1.02707	0.0798822	-12.8573	7.8232e-38	1.30529e-35
WFDC12	737.373	3.83631	0.29891	12.8343	1.05301e-37	1.74051e-35
SCAI	386.905	-0.855188	0.0670194	-12.7603	2.73121e-37	4.47261e-35
MLF1IP	1466.7	-1.09639	0.0860028	-12.7483	3.18489e-37	5.12073e-35
PSIP1	1943.2	-1.17202	0.091933	-12.7486	3.17422e-37	5.12073e-35
HCN4	8.5026	-3.29512	0.25921	-12.7122	5.06116e-37	8.06411e-35
GCET2	188.601	-1.35899	0.107093	-12.6898	6.73307e-37	1.06322e-34
HMGB2	6024.59	-1.03691	0.0817447	-12.6848	7.1832e-37	1.12427e-34
USP1	2901.89	-0.700983	0.0553115	-12.6734	8.30725e-37	1.28879e-34
CBLN2	105.39	-3.86815	0.305307	-12.6697	8.70124e-37	1.33818e-34
C11orf92	410.467	-3.39494	0.267997	-12.6678	8.91532e-37	1.35928e-34
TCP11	67.8879	-3.61724	0.28858	-12.5346	4.82818e-36	7.29839e-34
CDC25C	311.742	-1.0697	0.0855694	-12.501	7.37361e-36	1.10517e-33
PRPS2	2666.55	-0.780737	0.0624907	-12.4936	8.08643e-36	1.20182e-33
PRIM1	499.5	-0.935301	0.0749094	-12.4858	8.92926e-36	1.31602e-33
KNTC1	1416.29	-0.873336	0.0700025	-12.4758	1.01207e-35	1.4793e-33
LOC81691	189.965	-1.10345	0.088503	-12.4679	1.11665e-35	1.61877e-33
WDR48	1405.29	-0.641416	0.0515164	-12.4507	1.3857e-35	1.99248e-33
GRIN2A	141.763	-3.44283	0.276678	-12.4434	1.51817e-35	2.16535e-33
LOC100190938	39.0687	-2.15544	0.173782	-12.4031	2.51405e-35	3.55708e-33
ANKRD32	356.626	-0.841466	0.0680048	-12.3736	3.63051e-35	5.09597e-33
C16orf75	1116.66	-1.17858	0.0954304	-12.3502	4.86007e-35	6.76813e-33
BRD8	1560.39	-0.660521	0.0536662	-12.3079	8.20996e-35	1.13438e-32
STMN1	10090.5	-0.989716	0.080509	-12.2932	9.84888e-35	1.35029e-32
MCM3	6463.73	-0.788764	0.0642746	-12.2718	1.28389e-34	1.74668e-32
CBX5	5902.23	-0.976233	0.0795717	-12.2686	1.33559e-34	1.80315e-32
ENPP6	52.2925	-3.12218	0.254914	-12.248	1.7218e-34	2.30695e-32
ERO1LB	400.47	-1.43901	0.117634	-12.2329	2.0737e-34	2.75755e-32
SAP30L	1529.38	-0.659681	0.0541889	-12.1737	4.29092e-34	5.66337e-32
CHAF1A	2081.67	-0.857227	0.0704766	-12.1633	4.87542e-34	6.38717e-32
ANKRD43	26.4896	-2.38041	0.195836	-12.1551	5.38732e-34	7.00589e-32
MEIS1	631.421	-1.26543	0.104184	-12.1462	6.01283e-34	7.72055e-32
WNK3	35.223	-2.57639	0.212119	-12.146	6.02418e-34	7.72055e-32
ARHGAP4	1494.84	-1.60706	0.1329	-12.0923	1.16036e-33	1.47642e-31
PHF17	756.674	-0.932469	0.0772419	-12.0721	1.48371e-33	1.87435e-31
LIPE	300.563	-1.45331	0.120557	-12.055	1.82473e-33	2.28881e-31
ZNF667	49.0104	-2.19673	0.182565	-12.0326	2.3948e-33	2.98271e-31
ASRGL1	177.013	-1.89542	0.15878	-11.9374	7.55515e-33	9.34408e-31
CYB5RL	104.544	-1.04774	0.0878177	-11.9309	8.1732e-33	1.00383e-30
PDIK1L	568.861	-0.788716	0.0662124	-11.9119	1.02599e-32	1.25142e-30
HAL	180.095	3.26477	0.274336	11.9006	1.17473e-32	1.42303e-30
ESR1	245.772	-2.00399	0.168786	-11.873	1.6358e-32	1.96808e-30
POLE	2622.85	-0.705135	0.0594033	-11.8703	1.68868e-32	2.01797e-30
WBSCR17	134.22	-2.22464	0.187436	-11.8688	1.71893e-32	2.04033e-30
C11orf87	70.1523	3.92012	0.330551	11.8594	1.92435e-32	2.26893e-30
FLG2	332.471	4.16912	0.351988	11.8445	2.29777e-32	2.69128e-30
GCK	38.7338	-2.69995	0.228929	-11.7938	4.20171e-32	4.88891e-30
C8orf4	1119.92	-2.1014	0.178239	-11.7898	4.40718e-32	5.09447e-30
SLC3A2	20322.2	0.926433	0.0786963	11.7722	5.42583e-32	6.23125e-30
E2F8	456.775	-1.08421	0.0921946	-11.76	6.27266e-32	7.15731e-30
PCNA	7675.33	-0.809648	0.0688511	-11.7594	6.31775e-32	7.16255e-30
LCE2A	55.8866	4.85043	0.412497	11.7587	6.36935e-32	7.17505e-30
PRSS36	113.61	-1.37527	0.117008	-11.7536	6.764e-32	7.5714e-30
CENPK	378.577	-1.13129	0.0963724	-11.7387	8.06729e-32	8.97347e-30
C21orf58	227.952	-1.14508	0.0975557	-11.7377	8.16782e-32	9.0285e-30
ZCWPW1	184.475	-1.34905	0.115068	-11.7239	9.61429e-32	1.05614e-29
LMO4	3396.96	-1.2103	0.103257	-11.7212	9.92086e-32	1.08309e-29
TACR2	36.9023	-1.5596	0.133358	-11.6948	1.35471e-31	1.4699e-29
YBX2	158.36	-2.83463	0.242603	-11.6842	1.53473e-31	1.65508e-29
KIF15	576.851	-0.982358	0.0843694	-11.6435	2.47561e-31	2.65356e-29
RFC5	1189.5	-0.796789	0.0684637	-11.6381	2.63789e-31	2.81047e-29
ATF5	2789.69	-1.11683	0.09616	-11.6143	3.48467e-31	3.69041e-29
GPR64	43.2214	-2.26738	0.195475	-11.5993	4.15325e-31	4.37228e-29
CBFA2T2	1695.6	-0.847038	0.0730897	-11.589	4.68411e-31	4.90196e-29
LOC647946	47.4847	-1.92839	0.166466	-11.5843	4.95233e-31	5.15218e-29
MNS1	135.961	-1.4348	0.123948	-11.5759	5.46119e-31	5.64834e-29
HIRIP3	988.695	-0.714928	0.0618795	-11.5536	7.08309e-31	7.28322e-29
CIT	1735.52	-0.945662	0.081932	-11.542	8.09825e-31	8.27894e-29
CEP120	664.086	-0.705756	0.0611798	-11.5358	8.71159e-31	8.85478e-29
KIAA1328	160.174	-0.779975	0.0677485	-11.5128	1.13738e-30	1.14946e-28
RDH12	719.716	2.71936	0.236755	11.4859	1.55243e-30	1.56002e-28
LCE3E	1699.3	3.28097	0.285899	11.476	1.74235e-30	1.74097e-28
HAUS5	985.42	-0.712897	0.0623018	-11.4426	2.55992e-30	2.54352e-28
C21orf45	708.8	-0.728842	0.0637111	-11.4398	2.64484e-30	2.61322e-28
MAP3K14	1136.59	-1.0324	0.0902911	-11.4341	2.8231e-30	2.77386e-28
TRAF2	1816.24	-1.00549	0.0879619	-11.431	2.92685e-30	2.8599e-28
TCHHL1	43.7687	3.32436	0.291088	11.4205	3.30473e-30	3.2114e-28
C3orf70	219.392	-1.77856	0.155979	-11.4026	4.05971e-30	3.9235e-28
KCNS1	253.319	-3.01187	0.264554	-11.3847	4.98305e-30	4.78968e-28
CES7	12.3949	4.16144	0.366206	11.3637	6.34228e-30	6.06322e-28
RANBP17	68.283	-2.52297	0.22212	-11.3586	6.72382e-30	6.39342e-28
RTN4	15118.2	0.6713	0.0591434	11.3504	7.3849e-30	6.98446e-28
IGFL3	134.654	3.68974	0.32538	11.3398	8.33465e-30	7.84078e-28
MYO3A	174.776	-3.4356	0.303081	-11.3356	8.74384e-30	8.1822e-28
CTSE	37.1103	-3.21526	0.28366	-11.3349	8.81367e-30	8.20413e-28
KIF24	415.903	-1.05563	0.0932353	-11.3223	1.01806e-29	9.42694e-28
PIK3R3	1346.38	-1.1932	0.105823	-11.2754	1.73561e-29	1.59875e-27
ZADH2	1228.34	-0.717548	0.0639222	-11.2253	3.06214e-29	2.80607e-27
ZWINT	2178.13	-0.787742	0.0702098	-11.2198	3.25915e-29	2.97121e-27
RNF212	187.392	-2.75054	0.245366	-11.2099	3.64444e-29	3.30542e-27
CEP70	795.881	-1.05028	0.0940957	-11.1618	6.26767e-29	5.65561e-27
RHBDL3	134.246	-2.21806	0.198844	-11.1548	6.78829e-29	6.0943e-27
UBXN11	602.426	-1.11949	0.100391	-11.1513	7.05767e-29	6.30414e-27
SMC4	6474.6	-0.836358	0.0750256	-11.1476	7.353e-29	6.53493e-27
CCNI2	55.059	-2.20478	0.1978	-11.1466	7.44347e-29	6.58226e-27
SGOL1	238.613	-0.904498	0.0812236	-11.1359	8.38849e-29	7.38104e-27
LOR	178.761	4.03664	0.363133	11.1161	1.04696e-28	9.16662e-27
EZH2	1292.78	-0.916995	0.0825207	-11.1123	1.0929e-28	9.52171e-27
CBX7	1057.28	-1.17768	0.106003	-11.1099	1.12254e-28	9.73195e-27
DSC1	1598.76	3.22004	0.290016	11.103	1.21316e-28	1.04664e-26
PKDCC	362.272	-2.44644	0.221389	-11.0504	2.1816e-28	1.873e-26
ZNF259	1967.18	0.646363	0.0585427	11.0409	2.42627e-28	2.073e-26
WSCD1	92.1906	-1.98699	0.17998	-11.0401	2.44882e-28	2.08221e-26
TMEM150C	176.361	-1.78725	0.161936	-11.0368	2.53976e-28	2.1492e-26
FAM184A	46.1189	-1.94506	0.176252	-11.0357	2.57133e-28	2.16555e-26
NTN3	5.0995	-2.46293	0.223605	-11.0147	3.24673e-28	2.72141e-26
FANCC	793.319	-0.789292	0.0719583	-10.9687	5.40234e-28	4.50688e-26
RBBP7	5374.06	-0.579942	0.0529486	-10.9529	6.43426e-28	5.34255e-26
TIFA	726.415	-0.795924	0.072737	-10.9425	7.21954e-28	5.96658e-26
CENPH	727.265	-0.937664	0.0857851	-10.9304	8.2506e-28	6.78698e-26
CELF4	16.7849	-2.44928	0.224264	-10.9214	9.10468e-28	7.45488e-26
OSTalpha	91.0603	-1.49035	0.136491	-10.9191	9.34589e-28	7.61711e-26
ADARB2	37.2639	-2.68189	0.245754	-10.9129	9.99738e-28	8.11071e-26
SPIB	332.85	-2.94049	0.270273	-10.8797	1.44066e-27	1.16345e-25
UNG	2922.48	-0.599799	0.0553285	-10.8407	2.20804e-27	1.77506e-25
MGA	1978.24	-0.738853	0.0683132	-10.8157	2.90154e-27	2.32202e-25
NR5A1	222.11	4.50146	0.416414	10.8101	3.08434e-27	2.45719e-25
KRT36	21.8511	-3.2368	0.299721	-10.7994	3.46571e-27	2.74863e-25
CUL9	1548.62	-0.869536	0.0805968	-10.7887	3.89182e-27	3.0728e-25
TXLNA	5344.94	-0.500203	0.0464428	-10.7703	4.75398e-27	3.7203e-25
PCBD2	454.346	-0.71937	0.0667901	-10.7706	4.73861e-27	3.7203e-25
MAGI3	817.399	-0.946447	0.0878954	-10.7679	4.88114e-27	3.80046e-25
IL2RG	1722.19	-1.55017	0.143967	-10.7675	4.89938e-27	3.80046e-25
SP5	35.6938	-2.23054	0.207251	-10.7625	5.1747e-27	3.9965e-25
OXER1	49.7442	-1.74281	0.161965	-10.7604	5.29542e-27	4.07195e-25
GALNT6	3987.13	1.52629	0.142058	10.7442	6.31181e-27	4.8325e-25
HADH	2098.41	-0.674822	0.062821	-10.742	6.46511e-27	4.92853e-25
LIN54	895.402	-0.632458	0.0589064	-10.7367	6.84714e-27	5.19736e-25
ABCC2	69.3468	1.83927	0.171533	10.7226	7.97694e-27	6.02906e-25
MAMDC4	146.03	-1.65673	0.154544	-10.7201	8.18892e-27	6.16294e-25
FCRL4	11.551	-2.86696	0.267557	-10.7153	8.62741e-27	6.46544e-25
DSCAML1	15.2054	-2.21982	0.207213	-10.7127	8.87077e-27	6.61976e-25
TOPBP1	3110.23	-0.778805	0.0727134	-10.7106	9.07554e-27	6.74412e-25
C3orf15	27.9826	-2.73271	0.255385	-10.7004	1.01364e-26	7.50091e-25
PNMA3	46.9369	-2.35495	0.220214	-10.694	1.08635e-26	8.00548e-25
IGFALS	8.18821	-2.18621	0.20465	-10.6826	1.2272e-26	9.00595e-25
CDC42EP4	6558.43	-0.967975	0.090632	-10.6803	1.25898e-26	9.20099e-25
ZNF473	594.441	-0.613525	0.0574838	-10.673	1.36137e-26	9.90831e-25
FOLR3	125.571	2.70717	0.253907	10.6621	1.53182e-26	1.11032e-24
DMKN	18257.2	2.10275	0.197502	10.6467	1.80578e-26	1.30355e-24
DTL	1362.22	-0.83763	0.0786887	-10.6449	1.84268e-26	1.32478e-24
RNF150	102.918	-2.17524	0.204922	-10.615	2.53833e-26	1.81753e-24
TYK2	3148.7	-0.610443	0.057606	-10.5969	3.08103e-26	2.19722e-24
FRMD1	15.298	-3.92892	0.372101	-10.5587	4.62841e-26	3.28747e-24
RNF149	4014.54	0.618813	0.058626	10.5553	4.80284e-26	3.39772e-24
PLAC8	717.866	-2.33826	0.221875	-10.5386	5.73191e-26	4.03883e-24
RGS20	528.603	1.64816	0.156645	10.5216	6.86899e-26	4.82083e-24
HLTF	2076.41	-1.08707	0.103365	-10.5168	7.23004e-26	5.05417e-24
COL19A1	51.6593	-3.44674	0.327881	-10.5122	7.59281e-26	5.28687e-24
TLR10	71.6027	-1.94488	0.185213	-10.5008	8.56644e-26	5.94141e-24
CASP2	2314.55	-0.609184	0.0580402	-10.4959	9.02096e-26	6.23221e-24
ISOC1	827.781	-0.694145	0.0661708	-10.4902	9.58245e-26	6.59437e-24
C5orf34	120.886	-1.12293	0.10723	-10.4722	1.15932e-25	7.94719e-24
ARNT2	658.461	-1.94198	0.185449	-10.4717	1.16501e-25	7.95538e-24
GSDMA	858.757	2.37801	0.227171	10.4679	1.21265e-25	8.2488e-24
SLC16A8	40.6265	-2.06041	0.196945	-10.4618	1.29315e-25	8.76267e-24
KRT10	35275.6	2.53244	0.242097	10.4605	1.31225e-25	8.82453e-24
CDK2	2165.31	-0.60551	0.0578838	-10.4608	1.30751e-25	8.82453e-24
FKBP6	20.093	-2.43643	0.232978	-10.4578	1.34997e-25	9.04376e-24
DYRK1A	2966.02	-0.513765	0.0491386	-10.4554	1.3836e-25	9.23409e-24
GKAP1	70.9663	-1.42183	0.136264	-10.4344	1.72731e-25	1.14846e-23
CENPJ	491.052	-0.830892	0.0796358	-10.4336	1.74084e-25	1.15312e-23
MECOM	838.789	-1.53287	0.147065	-10.4231	1.94557e-25	1.28393e-23
RHOXF1	4.53921	-3.15078	0.302567	-10.4135	2.15216e-25	1.41499e-23
ASPRV1	2664.37	2.64732	0.254237	10.4128	2.16675e-25	1.4193e-23
FOXE3	13.103	-2.59373	0.249495	-10.3959	2.58823e-25	1.68913e-23
ELOVL1	6280.24	0.675464	0.0649832	10.3944	2.62854e-25	1.70913e-23
CYP27A1	911.431	-1.80251	0.173588	-10.3839	2.93685e-25	1.90261e-23
OBFC2A	1497.99	0.949239	0.0917626	10.3445	4.43188e-25	2.86066e-23
BRIP1	405.822	-1.05547	0.102062	-10.3415	4.57489e-25	2.94224e-23
POLH	1062.29	-0.676781	0.0654736	-10.3367	4.80807e-25	3.081e-23
LCE2C	98.5887	4.17932	0.404835	10.3235	5.51734e-25	3.52273e-23
TREX2	190.139	2.37343	0.230191	10.3107	6.30421e-25	4.01066e-23
NR3C2	108.055	-1.94351	0.188635	-10.303	6.82957e-25	4.32931e-23
HRNR	138.226	2.29687	0.222979	10.3008	6.98504e-25	4.41205e-23
SSX2IP	1256.14	-0.698164	0.0677919	-10.2986	7.14768e-25	4.48276e-23
NOXO1	82.0371	-1.79974	0.174751	-10.2989	7.1303e-25	4.48276e-23
CYP4X1	437.231	-2.16229	0.210552	-10.2696	9.65883e-25	6.03626e-23
RBBP4	5407.12	-0.618823	0.0603157	-10.2597	1.07007e-24	6.6638e-23
CCHCR1	1326.68	-0.846378	0.0827519	-10.2279	1.48709e-24	9.22831e-23
NUP62	5133.13	-0.418106	0.0409732	-10.2044	1.89549e-24	1.17216e-22
ATAD2	3442.96	-0.784378	0.0771152	-10.1715	2.65727e-24	1.63751e-22
SKAP1	157.908	-1.56708	0.154078	-10.1707	2.6797e-24	1.64559e-22
PRIMA1	373.658	-1.85352	0.182339	-10.1652	2.83444e-24	1.7346e-22
FANCD2	947.909	-0.775977	0.0763438	-10.1642	2.86342e-24	1.74629e-22
RRAS2	1640.14	0.84528	0.0832384	10.1549	3.15035e-24	1.91468e-22
APOBEC3B	1536.05	-1.27001	0.125139	-10.1488	3.35441e-24	2.03172e-22
C7orf46	93.01	-1.51379	0.149245	-10.143	3.56018e-24	2.14899e-22
NKX2-3	68.226	-3.17694	0.313237	-10.1423	3.58524e-24	2.15676e-22
UPP1	6351.2	1.51301	0.14919	10.1415	3.61422e-24	2.16674e-22
PCK1	17.0599	-3.21455	0.316979	-10.1412	3.62634e-24	2.16674e-22
SLC47A2	304.682	1.95704	0.193258	10.1265	4.21303e-24	2.50881e-22
SVIP	206.437	-1.57399	0.155622	-10.1142	4.78006e-24	2.83692e-22
UBD	3232.68	-2.10756	0.208582	-10.1042	5.29162e-24	3.13002e-22
KPRP	919.415	2.84358	0.281568	10.0991	5.57542e-24	3.2869e-22
LIPK	62.4174	2.51396	0.248953	10.0981	5.63046e-24	3.30831e-22
STIL	984.756	-0.795002	0.0787392	-10.0967	5.71592e-24	3.34741e-22
RALGPS1	280.123	-1.21864	0.120782	-10.0896	6.14343e-24	3.58589e-22
C2orf55	422.597	-1.3556	0.134363	-10.0891	6.17379e-24	3.59176e-22
RTKN2	464.852	-1.27354	0.126385	-10.0767	7.00575e-24	4.06242e-22
C9orf84	81.6941	-1.27004	0.126213	-10.0626	8.07942e-24	4.66969e-22
CES4	58.4555	3.63438	0.361281	10.0597	8.32415e-24	4.79547e-22
SMOX	1483.1	1.08876	0.108406	10.0433	9.83058e-24	5.64493e-22
ZNF396	31.6717	-1.15543	0.115385	-10.0137	1.32757e-23	7.59852e-22
REPS2	300.397	-1.06536	0.106668	-9.98762	1.72683e-23	9.85182e-22
PASK	477.348	-0.794364	0.0795378	-9.98726	1.73314e-23	9.85608e-22
PDZK1	61.0983	2.18132	0.218449	9.98547	1.76458e-23	1.00027e-21
LCE3D	5542.58	2.78351	0.278794	9.98414	1.78849e-23	1.01058e-21
KLK9	1611.37	2.34921	0.235632	9.96983	2.06587e-23	1.1636e-21
HS3ST4	62.5651	-3.36411	0.337654	-9.96321	2.20823e-23	1.23983e-21
FBXO43	44.7601	-1.38987	0.139559	-9.95898	2.30421e-23	1.28963e-21
IQCB1	1002.19	-0.854009	0.0859144	-9.94023	2.78181e-23	1.55202e-21
FANCA	1040.28	-0.732848	0.0739529	-9.90965	3.77955e-23	2.10205e-21
KLK7	6671.69	2.37488	0.239696	9.90789	3.84678e-23	2.13273e-21
KCNA2	13.6699	-3.06192	0.309118	-9.90536	3.94546e-23	2.18061e-21
KCNB2	22.2464	-3.15768	0.318831	-9.90392	4.00262e-23	2.2053e-21
GOLGA2B	144.323	-1.30858	0.132177	-9.90017	4.15566e-23	2.28252e-21
TMEM194A	1622.11	-0.800915	0.0809345	-9.89584	4.33951e-23	2.37612e-21
KL	45.1384	-1.48586	0.150209	-9.89199	4.50953e-23	2.46159e-21
REXO2	2306.62	0.71886	0.0727701	9.87851	5.15947e-23	2.80694e-21
UHRF1	1525.89	-0.775817	0.0785381	-9.87823	5.17393e-23	2.80694e-21
MSX2	240.569	1.44215	0.146081	9.87231	5.48847e-23	2.96847e-21
FBXO5	632.033	-0.684015	0.06932	-9.8675	5.75827e-23	3.1049e-21
C16orf57	4310.78	0.682076	0.069129	9.8667	5.80409e-23	3.1201e-21
USP37	1036.78	-0.637903	0.0646559	-9.86612	5.83767e-23	3.12864e-21
DCBLD1	2410.24	1.09715	0.111291	9.85837	6.30673e-23	3.36981e-21
SMC2	2743.72	-0.73926	0.0750574	-9.84925	6.90549e-23	3.67863e-21
IL18	1946.62	1.28772	0.130793	9.84546	7.17123e-23	3.80872e-21
KIAA2022	54.1547	-2.6154	0.266308	-9.82094	9.14838e-23	4.84426e-21
DSCR6	62.7236	-2.28408	0.232596	-9.81995	9.23893e-23	4.8776e-21
DEFB103B	891.633	3.04859	0.310674	9.81283	9.9153e-23	5.21911e-21
SASS6	424.158	-0.645803	0.0658313	-9.80997	1.01994e-22	5.35272e-21
LIN9	433.686	-0.682099	0.0695652	-9.80518	1.06957e-22	5.59659e-21
CABLES2	612.434	-0.687156	0.0701065	-9.80161	1.10806e-22	5.78088e-21
POLQ	721.098	-0.887209	0.0905474	-9.79828	1.14514e-22	5.95676e-21
TMCO4	828.494	-0.754491	0.0770183	-9.79627	1.16824e-22	6.05911e-21
PDIA2	62.4281	2.96022	0.302415	9.7886	1.26023e-22	6.51707e-21
KLK5	6724.71	2.54874	0.260457	9.78565	1.29761e-22	6.69083e-21
HACL1	534.41	-0.629745	0.0643629	-9.7843	1.31504e-22	6.76099e-21
C19orf26	81.4228	1.06306	0.10872	9.77796	1.39999e-22	7.17687e-21
POLD1	2450.67	-0.666577	0.068183	-9.7763	1.42322e-22	7.27488e-21
C18orf55	728.791	-0.627689	0.0642444	-9.77032	1.50974e-22	7.69488e-21
FIGNL1	1048.75	-0.785436	0.0804855	-9.75873	1.69265e-22	8.60237e-21
PCM1	3793.31	-0.6094	0.0625155	-9.74797	1.88192e-22	9.53687e-21
PODXL2	1012.13	-1.9009	0.195101	-9.74312	1.97406e-22	9.97521e-21
SMPDL3B	204.713	-1.66065	0.170576	-9.73556	2.12637e-22	1.07143e-20
C7orf13	239.004	-1.46033	0.150023	-9.73407	2.15791e-22	1.08423e-20
MPP2	157.993	-1.52749	0.157052	-9.72599	2.33631e-22	1.17054e-20
DEK	8772.89	-0.589277	0.0606017	-9.72377	2.38763e-22	1.19287e-20
PPIF	11028.3	0.985183	0.101367	9.71899	2.50254e-22	1.24676e-20
LCE2D	44.0239	4.01626	0.413333	9.71676	2.55788e-22	1.27075e-20
SPRYD3	3570.68	0.515899	0.053152	9.70612	2.83931e-22	1.40661e-20
CD22	175.156	-1.99189	0.205228	-9.70575	2.84961e-22	1.40777e-20
ABCA4	140.322	2.24735	0.231566	9.705	2.87076e-22	1.41427e-20
DNMT1	5805.89	-0.639041	0.0658506	-9.7044	2.88782e-22	1.41872e-20
SHC1	10757	0.672439	0.0694192	9.68665	3.43628e-22	1.68349e-20
BRCA1	1248.95	-0.714385	0.0737527	-9.68622	3.45064e-22	1.68586e-20
MSH6	3794.22	-0.594472	0.0614215	-9.67856	3.71903e-22	1.81198e-20
SLC37A2	2125.52	1.08292	0.111897	9.67779	3.74712e-22	1.82065e-20
SSTR2	79.7284	-1.77811	0.183781	-9.67512	3.84627e-22	1.8637e-20
LCE2B	85.6314	4.32806	0.447434	9.67307	3.92436e-22	1.89634e-20
NLRP10	47.7677	2.66365	0.275386	9.67243	3.94903e-22	1.90307e-20
BAI1	153.905	2.16398	0.223751	9.67138	3.98965e-22	1.91742e-20
ZNF37B	302.73	-0.925329	0.0957407	-9.66495	4.24816e-22	2.03613e-20
SHE	211.509	-1.33117	0.137766	-9.6626	4.3467e-22	2.07772e-20
CNTLN	423.089	-0.940708	0.0973838	-9.6598	4.46721e-22	2.12957e-20
NMU	490.347	-1.64722	0.170588	-9.65614	4.62995e-22	2.20122e-20
C12orf34	242.658	-1.2539	0.129874	-9.65478	4.69149e-22	2.2245e-20
ZDHHC23	385.368	-1.02572	0.106288	-9.65032	4.90033e-22	2.3173e-20
RMI1	868.611	-0.723841	0.0750171	-9.64901	4.96321e-22	2.34078e-20
RAD18	486.494	-0.676505	0.0701745	-9.64034	5.40113e-22	2.54054e-20
CHPF	8791.06	0.942494	0.0978489	9.63214	5.84978e-22	2.74427e-20
C6orf58	22.8501	4.36533	0.453794	9.61965	6.60587e-22	3.09078e-20
ZNF397OS	394.398	-0.681505	0.0708496	-9.61905	6.64441e-22	3.10061e-20
HELLS	587.164	-0.808446	0.0840743	-9.61585	6.85409e-22	3.19004e-20
LIPM	21.5814	3.59796	0.374283	9.61295	7.05006e-22	3.27263e-20
SCGB3A1	458.411	3.71777	0.387161	9.60264	7.79198e-22	3.60757e-20
CRBN	705.375	-0.537694	0.0560286	-9.59676	8.2493e-22	3.80933e-20
AGAP3	4359.04	0.642571	0.0670041	9.59003	8.80583e-22	4.05573e-20
TMEM71	84.6378	-1.4175	0.147826	-9.58895	8.89832e-22	4.08768e-20
F7	12.1481	-2.08469	0.217445	-9.58721	9.05005e-22	4.14661e-20
EPHX2	676.117	-1.20665	0.125941	-9.58107	9.60422e-22	4.38916e-20
C1orf112	563.526	-0.674892	0.0704525	-9.57939	9.76208e-22	4.4498e-20
KIAA1712	547.975	-0.579712	0.0605326	-9.57685	1.00051e-21	4.54788e-20
TG	128.065	-1.99017	0.207816	-9.57661	1.00287e-21	4.54788e-20
PMM2	3076.45	0.508908	0.0531843	9.56876	1.08198e-21	4.89408e-20
ABCG4	72.2664	1.90071	0.198735	9.56405	1.13232e-21	5.10872e-20
TUBA4A	21616.6	1.17732	0.123158	9.55943	1.18405e-21	5.32852e-20
MAP7D2	252.664	-2.60735	0.272902	-9.55417	1.24581e-21	5.59223e-20
SPRR2G	8636.96	2.77134	0.290076	9.55385	1.24959e-21	5.59501e-20
MEMO1	1173.96	0.530126	0.0554995	9.5519	1.27345e-21	5.68744e-20
HSPC159	3332.95	1.29395	0.135574	9.54425	1.37097e-21	6.10757e-20
ARHGAP33	282.638	-1.08101	0.113276	-9.54319	1.38503e-21	6.15468e-20
CACNA1D	36.007	-1.73112	0.181452	-9.54038	1.42309e-21	6.30795e-20
ZYG11A	99.5297	-2.292	0.240264	-9.53951	1.43513e-21	6.34545e-20
FATE1	8.91643	-1.8716	0.196315	-9.53367	1.51813e-21	6.69569e-20
ALG6	702.3	-0.503436	0.0528655	-9.52297	1.68299e-21	7.40431e-20
HMGN2	13433.3	-0.711818	0.0748967	-9.504	2.01987e-21	8.86439e-20
HDAC6	1737.02	-0.485491	0.0510941	-9.50191	2.06081e-21	9.02166e-20
KLB	19.5698	-1.43009	0.150535	-9.50009	2.09714e-21	9.15801e-20
GPR62	7.82711	-1.63893	0.172541	-9.49879	2.12334e-21	9.24958e-20
CHDH	131.24	-1.83791	0.193598	-9.49342	2.23584e-21	9.71576e-20
F2RL1	2612.73	1.14293	0.120404	9.49245	2.25672e-21	9.78245e-20
DSN1	1186.33	-0.683829	0.0721014	-9.48427	2.44083e-21	1.05547e-19
SUV39H1	913.125	-0.720846	0.0760548	-9.47798	2.59258e-21	1.11835e-19
CASR	2.9767	-2.16456	0.228829	-9.4593	3.10022e-21	1.33407e-19
ARRDC2	1499.91	-0.83282	0.0880726	-9.45605	3.19785e-21	1.37275e-19
NEU2	14.002	3.3665	0.356077	9.4544	3.24887e-21	1.39127e-19
C4orf46	574.594	-0.615851	0.0651511	-9.45267	3.30308e-21	1.41107e-19
SLC25A35	176.667	-0.777805	0.0823354	-9.44679	3.49372e-21	1.48891e-19
FSTL3	3596.9	1.42813	0.151202	9.44517	3.54836e-21	1.50857e-19
GP1BA	34.7247	-1.86627	0.197706	-9.43961	3.74156e-21	1.58689e-19
CEP78	697.706	-0.600566	0.0636444	-9.43628	3.86235e-21	1.6342e-19
PRR4	389.623	2.50958	0.265986	9.43502	3.90912e-21	1.65004e-19
PROCR	1665.18	1.12797	0.119587	9.43215	4.01759e-21	1.69179e-19
IMPDH1	4857.67	0.813046	0.0862081	9.43121	4.05401e-21	1.70307e-19
ZFP62	742.333	-0.590711	0.062674	-9.42514	4.29525e-21	1.80014e-19
IGFBPL1	13.3299	-2.58487	0.274319	-9.42286	4.38957e-21	1.83532e-19
WDR52	200.715	-1.1883	0.126176	-9.41781	4.60581e-21	1.92119e-19
PPM1D	550.006	-0.559166	0.059474	-9.40185	5.36118e-21	2.23101e-19
CHPT1	733.044	-1.22603	0.130417	-9.40085	5.41221e-21	2.24696e-19
C5	201.283	-1.24172	0.132109	-9.39921	5.49718e-21	2.27689e-19
STX1A	335.542	0.901834	0.095983	9.39577	5.68013e-21	2.34717e-19
PRNP	21690.9	0.898905	0.0956983	9.39312	5.82496e-21	2.4014e-19
TCEANC	58.1139	-0.683474	0.0728023	-9.38808	6.11047e-21	2.51083e-19
RNASEH2A	2130.42	-0.744915	0.0793481	-9.38794	6.11878e-21	2.51083e-19
C13orf1	819.736	0.626609	0.066754	9.38683	6.18332e-21	2.53144e-19
ORC1L	782.046	-0.732166	0.0780326	-9.38283	6.42277e-21	2.6234e-19
BTBD16	34.4596	2.59053	0.276132	9.38147	6.50585e-21	2.64511e-19
CCDC125	326.852	-0.707435	0.0754068	-9.38159	6.49882e-21	2.64511e-19
TBX1	719.435	1.28088	0.136581	9.37811	6.71647e-21	2.72449e-19
ZNF879	82.214	-1.23744	0.131962	-9.37726	6.77112e-21	2.74037e-19
ENDOD1	4586.45	0.889358	0.0948853	9.37298	7.05105e-21	2.84714e-19
C20orf194	939.697	0.745113	0.0795348	9.36839	7.36461e-21	2.96024e-19
STX3	1697.47	0.58654	0.0626078	9.36848	7.3584e-21	2.96024e-19
ETV6	2593.86	-0.641425	0.0684764	-9.3671	7.45515e-21	2.98984e-19
CENPM	730.045	-0.930005	0.0993226	-9.36347	7.71584e-21	3.08738e-19
FAM3B	531.796	-2.65237	0.283318	-9.36181	7.83792e-21	3.12915e-19
RNF217	564.598	0.837289	0.0894734	9.35796	8.12898e-21	3.23804e-19
CCDC86	2728.59	0.667347	0.0713967	9.34703	9.01465e-21	3.58277e-19
SMARCA2	4053.38	-0.873169	0.0934369	-9.34501	9.18802e-21	3.64348e-19
TMEM87B	2543.16	0.492975	0.0527654	9.34277	9.3849e-21	3.71323e-19
GINS4	704.332	-0.89519	0.0958298	-9.34146	9.5017e-21	3.75105e-19
CCL26	115.262	2.04494	0.218936	9.34033	9.60348e-21	3.78279e-19
ITGA2B	45.2212	-1.34448	0.14399	-9.33733	9.87898e-21	3.88266e-19
PI3	88498.1	2.21445	0.237784	9.31287	1.24424e-20	4.87931e-19
GJA1	28428.9	1.24242	0.133416	9.31238	1.25e-20	4.8827e-19
ISL1	55.6432	-2.68977	0.28884	-9.31233	1.25063e-20	4.8827e-19
SMTN	4626.14	0.968789	0.104085	9.30764	1.3071e-20	5.09194e-19
TYMS	2463.46	-0.894597	0.0961937	-9.29995	1.40514e-20	5.46184e-19
ELF2	1260.7	-0.443644	0.0477598	-9.28908	1.55621e-20	6.03579e-19
EPGN	267.352	2.36911	0.255061	9.28842	1.56591e-20	6.0601e-19
FOXD3	39.0485	-2.00724	0.216256	-9.28178	1.6667e-20	6.43608e-19
KCTD6	188.648	-0.646587	0.0696868	-9.27847	1.71923e-20	6.62446e-19
KLK6	4681.51	2.21191	0.239106	9.25075	2.22917e-20	8.57066e-19
GYLTL1B	2554.29	1.10515	0.1195	9.24815	2.28414e-20	8.76298e-19
HAUS1	785.782	-0.709294	0.0767064	-9.24687	2.31165e-20	8.84931e-19
BZRAP1	241.854	-1.52118	0.164536	-9.24527	2.34646e-20	8.96316e-19
MORC4	1677.3	-0.622996	0.0674216	-9.2403	2.45817e-20	9.36965e-19
CYP4F11	1639.16	2.2592	0.244784	9.22935	2.72289e-20	1.03563e-18
DNAJA2	4088.19	0.426551	0.0462185	9.22902	2.73116e-20	1.03655e-18
MMP17	394.131	1.18472	0.128402	9.22666	2.79192e-20	1.05734e-18
ROS1	165.502	2.70659	0.293383	9.22546	2.82343e-20	1.06699e-18
ZNF554	174.632	-0.754292	0.0817654	-9.22508	2.83345e-20	1.06849e-18
CD44	53167.7	0.747776	0.0810787	9.22284	2.89331e-20	1.08875e-18
WHSC1	4486.4	-0.650146	0.0705773	-9.21183	3.20624e-20	1.20332e-18
SV2B	146.568	-2.13688	0.231976	-9.21165	3.21138e-20	1.20332e-18
ZNF238	700.669	-0.967642	0.105149	-9.20256	3.49509e-20	1.30685e-18
SLC7A8	11400.9	1.27025	0.138159	9.19407	3.78255e-20	1.41135e-18
RBP5	49.8302	-1.63064	0.177494	-9.18698	4.04019e-20	1.50431e-18
E2F7	865.622	-0.909034	0.0989574	-9.18612	4.07257e-20	1.51318e-18
LRRN4	28.5325	2.10067	0.228691	9.18562	4.09174e-20	1.51394e-18
GLS2	281.414	-1.84669	0.201039	-9.18573	4.08751e-20	1.51394e-18
MLH1	1244.3	-0.440377	0.04796	-9.18219	4.22417e-20	1.55968e-18
MYO1B	12855.3	0.943877	0.102822	9.17972	4.32223e-20	1.59256e-18
PTHLH	9954.46	1.5675	0.170877	9.17325	4.58953e-20	1.68753e-18
MTMR7	60.8969	-0.881551	0.0961909	-9.16459	4.97337e-20	1.82488e-18
CDT1	1752.06	-0.797619	0.0870494	-9.16283	5.05521e-20	1.85107e-18
APITD1	495.392	-0.618543	0.0675534	-9.15636	5.36774e-20	1.96144e-18
FOSL1	5054.33	1.26735	0.138481	9.15175	5.60162e-20	2.04268e-18
C16orf72	3659.4	0.517089	0.0565235	9.14821	5.78851e-20	2.10649e-18
TLE2	394.889	-1.36057	0.148782	-9.14469	5.98036e-20	2.17184e-18
CCDC28B	278.494	-1.20065	0.131372	-9.13927	6.28769e-20	2.27877e-18
SCML2	103.344	-1.48521	0.162543	-9.13733	6.40108e-20	2.31512e-18
C18orf54	319.147	-0.755256	0.0826683	-9.13598	6.48168e-20	2.33949e-18
ESRRB	9.86603	-2.17948	0.238597	-9.13457	6.56679e-20	2.36538e-18
RFC4	1643.07	-0.794932	0.0871161	-9.12498	7.1749e-20	2.57917e-18
POLE2	366.551	-0.747583	0.0819923	-9.11772	7.67203e-20	2.75228e-18
MARK4	2536.98	0.531879	0.0583752	9.11138	8.13379e-20	2.91203e-18
SDR9C7	430.835	2.06478	0.226698	9.10809	8.38458e-20	2.99575e-18
UBTD1	964.996	0.753519	0.0827713	9.10362	8.73697e-20	3.11536e-18
FAM89A	1452.98	0.969762	0.106535	9.10279	8.80381e-20	3.13288e-18
BPIL2	196.15	2.56577	0.281941	9.10039	9.00093e-20	3.1966e-18
SLBP	2830.75	-0.47878	0.0526361	-9.09605	9.3674e-20	3.32008e-18
MYO5A	4290.57	0.907669	0.0998081	9.09415	9.53331e-20	3.37212e-18
UBE2V1	7922.02	0.495036	0.0545311	9.07806	1.10526e-19	3.90174e-18
ADCY6	971.945	-0.936357	0.10315	-9.07765	1.10948e-19	3.90882e-18
CARD18	107.881	2.48479	0.273788	9.07562	1.13034e-19	3.97425e-18
SH2D4A	890.749	-0.900573	0.0992323	-9.07541	1.13255e-19	3.97425e-18
C14orf162	23.7732	-2.15242	0.237578	-9.05983	1.3066e-19	4.57594e-18
RNF157	120.192	-1.34622	0.148677	-9.05462	1.37043e-19	4.79001e-18
OXNAD1	426.286	-0.516341	0.0570287	-9.05406	1.3775e-19	4.80436e-18
LOC401431	28.2855	-1.36685	0.150969	-9.05386	1.37997e-19	4.80436e-18
SOX8	67.0173	-1.88072	0.207812	-9.05009	1.42848e-19	4.96346e-18
HVCN1	255.096	-1.11699	0.123438	-9.04903	1.44248e-19	5.00231e-18
PPP1R3E	93.1169	-0.916197	0.101286	-9.04565	1.48775e-19	5.1492e-18
KREMEN1	6789.67	-0.785327	0.0868229	-9.04516	1.49446e-19	5.15225e-18
CNIH2	97.5552	-1.42074	0.157069	-9.04532	1.49231e-19	5.15225e-18
ZNF644	1688.24	-0.487592	0.0539284	-9.04147	1.54578e-19	5.31882e-18
NRIP3	409.721	-1.19263	0.131994	-9.03547	1.63297e-19	5.6079e-18
ANKRD28	1703.84	-0.55335	0.061265	-9.03207	1.6845e-19	5.77367e-18
LIPN	24.0998	2.61053	0.289084	9.03034	1.71141e-19	5.83503e-18
ALOXE3	746.414	1.744	0.193127	9.03028	1.7123e-19	5.83503e-18
ZNF214	32.1073	-1.57913	0.174867	-9.03046	1.7095e-19	5.83503e-18
MAP4K4	10395.8	0.620732	0.0687798	9.02492	1.79825e-19	6.11612e-18
C1orf59	568.067	-0.964062	0.106837	-9.02367	1.81887e-19	6.1744e-18
ASTE1	432.303	-0.599907	0.0664995	-9.02123	1.85996e-19	6.30177e-18
CEP152	330.609	-0.716108	0.0795196	-9.00543	2.14831e-19	7.26481e-18
EI24	6395.48	0.537868	0.0597298	9.00501	2.15645e-19	7.27841e-18
FGF19	75.4163	3.73602	0.414947	9.0036	2.18434e-19	7.35853e-18
FOXD4L6	5.46929	-1.38785	0.154206	-8.99997	2.25776e-19	7.59141e-18
HUNK	202.186	-1.41891	0.157663	-8.9996	2.26548e-19	7.6029e-18
KRT9	210.123	1.7312	0.1924	8.99789	2.30098e-19	7.70742e-18
FKBP9	9779.38	0.725888	0.080697	8.99523	2.35739e-19	7.88144e-18
SLC7A11	2686.01	1.77435	0.197564	8.98114	2.67964e-19	8.94189e-18
IGFBP6	7132.75	1.72004	0.191585	8.97795	2.75861e-19	9.1881e-18
SRXN1	6161.91	1.09435	0.121937	8.97473	2.84035e-19	9.44258e-18
CD79B	233.502	-1.59556	0.177791	-8.97438	2.84956e-19	9.45541e-18
C20orf132	30.2774	-1.0022	0.111744	-8.96867	3.00109e-19	9.93956e-18
CRIP3	4.66142	-2.02109	0.225504	-8.96254	3.17276e-19	1.04885e-17
LOC284276	8.66043	-1.90443	0.212792	-8.9497	3.5645e-19	1.17615e-17
PLA2G2D	163.391	-2.39685	0.268121	-8.93944	3.91147e-19	1.28824e-17
FABP4	4173.53	2.93828	0.328731	8.93825	3.95387e-19	1.29978e-17
IL24	913.016	2.09456	0.234693	8.92468	4.46979e-19	1.46665e-17
ITGB3BP	442.153	-0.662889	0.0743556	-8.91512	4.87308e-19	1.59602e-17
LOC202181	47.4286	-1.17121	0.131393	-8.91377	4.93244e-19	1.61248e-17
TBRG1	1250.64	0.475982	0.0534075	8.91227	4.99964e-19	1.63143e-17
AMIGO2	1919.22	1.31729	0.147834	8.91058	5.07679e-19	1.65356e-17
ZNF519	76.0986	-0.981872	0.110218	-8.90849	5.17319e-19	1.68186e-17
THSD1	1201.2	1.21101	0.135972	8.90636	5.27376e-19	1.71141e-17
PLK4	737.156	-0.636627	0.0714848	-8.90577	5.30165e-19	1.71731e-17
ESCO2	473.969	-0.844677	0.0948623	-8.90425	5.37495e-19	1.73787e-17
ZDHHC9	2773.31	0.586959	0.0659376	8.90175	5.49745e-19	1.77423e-17
CLEC1A	109.357	-1.18932	0.133657	-8.89831	5.67017e-19	1.82664e-17
AMY2B	97.9423	-1.47084	0.165319	-8.89696	5.73991e-19	1.84575e-17
FBLL1	18.5742	-2.21859	0.249444	-8.89416	5.8864e-19	1.88942e-17
MKI67IP	2640.5	0.496326	0.0558111	8.89296	5.95005e-19	1.90639e-17
HLF	494.392	-1.72967	0.194548	-8.89072	6.07139e-19	1.94175e-17
THAP10	125.958	-0.708083	0.0796793	-8.88667	6.29704e-19	2.01002e-17
TP73	964.694	-0.936612	0.1054	-8.88628	6.31895e-19	2.01002e-17
ALX3	79.7247	-1.02035	0.114821	-8.88646	6.30873e-19	2.01002e-17
NR1D2	1990.64	-0.725244	0.0816323	-8.88428	6.43343e-19	2.04276e-17
LY6G6C	1205.04	2.06189	0.232104	8.88348	6.47985e-19	2.05381e-17
EYA2	887.433	-1.88154	0.211852	-8.88139	6.60281e-19	2.08904e-17
DNAJC9	2383.97	-0.540039	0.0608134	-8.88026	6.67021e-19	2.1066e-17
ARL2BP	3294.62	0.466908	0.0525873	8.87871	6.7639e-19	2.13238e-17
CLDN3	252.522	-2.81476	0.317091	-8.87684	6.8785e-19	2.16465e-17
HTRA1	8765.75	1.09744	0.123653	8.87521	6.98003e-19	2.1927e-17
TSC2	3613.85	-0.493684	0.0556622	-8.86928	7.36188e-19	2.30855e-17
NRBF2	1684.52	0.625285	0.0705331	8.86513	7.64134e-19	2.39194e-17
WBP2NL	2.96237	-1.58538	0.178901	-8.86178	7.87448e-19	2.46057e-17
NASP	5733.68	-0.581217	0.0656055	-8.85928	8.05299e-19	2.51191e-17
NPHS1	8.02212	-3.14299	0.354882	-8.85643	8.26164e-19	2.57245e-17
WDFY2	1193.8	0.629469	0.0710935	8.8541	8.4358e-19	2.62207e-17
BEND5	49.9998	-1.72734	0.195115	-8.85294	8.52451e-19	2.64499e-17
SAP30	345.504	-0.766916	0.0866436	-8.85139	8.64372e-19	2.67728e-17
NDEL1	4006.28	0.731074	0.0826404	8.84645	9.03454e-19	2.79344e-17
CGGBP1	2765.32	-0.453668	0.0513344	-8.83751	9.78721e-19	3.02088e-17
H2AFV	6953.4	-0.466329	0.0527693	-8.83712	9.82134e-19	3.02614e-17
ACER1	48.2408	2.59116	0.293256	8.83582	9.9366e-19	3.05102e-17
TNFRSF12A	5154.76	0.986408	0.111636	8.83596	9.92466e-19	3.05102e-17
SPOCK2	1976.32	-1.39224	0.15774	-8.82614	1.08353e-18	3.32121e-17
MYCN	91.1248	-1.61428	0.182939	-8.82413	1.1031e-18	3.37534e-17
LRMP	274.891	-1.62101	0.184069	-8.80657	1.2903e-18	3.94131e-17
PTPN18	1723.11	-0.645405	0.0733097	-8.80382	1.32242e-18	4.03246e-17
KLK14	1067.47	2.6622	0.302414	8.80317	1.33005e-18	4.04874e-17
TRIML2	91.3436	2.85651	0.324533	8.80191	1.34505e-18	4.08737e-17
SSBP2	504.572	-0.855909	0.097247	-8.80139	1.35129e-18	4.09931e-17
DEPDC4	21.0026	-0.721337	0.0819829	-8.79863	1.38494e-18	4.19418e-17
WDR19	403.958	-0.624867	0.0710399	-8.796	1.41779e-18	4.28633e-17
EPB41L4A	535.052	-1.03457	0.117631	-8.795	1.43051e-18	4.31741e-17
FAM182B	84.4911	-1.57657	0.17932	-8.79197	1.46959e-18	4.42779e-17
CXCR5	86.0136	-1.88302	0.214227	-8.78981	1.49814e-18	4.50615e-17
POU2AF1	807.08	-1.69872	0.193349	-8.78577	1.55294e-18	4.66304e-17
DLX2	117.375	1.66579	0.189671	8.7825	1.59883e-18	4.79269e-17
C14orf126	932.728	0.667727	0.0760688	8.77793	1.66507e-18	4.98282e-17
CCDC52	765.584	-0.658285	0.0750489	-8.77142	1.76434e-18	5.27095e-17
JMJD5	161.263	-0.539942	0.0615924	-8.76637	1.84514e-18	5.50305e-17
MS4A1	280.921	-2.45768	0.280379	-8.76555	1.85868e-18	5.53411e-17
CLIP4	1907.73	0.727491	0.0830069	8.76422	1.88076e-18	5.59043e-17
SLC10A4	32.2453	-2.27367	0.259678	-8.75573	2.02782e-18	6.01746e-17
MDFI	4014.21	0.951514	0.108685	8.75482	2.04436e-18	6.05639e-17
UBE2F	1904.38	0.642461	0.0733913	8.75391	2.06094e-18	6.09527e-17
EGOT	9.12135	-1.50296	0.171748	-8.751	2.11473e-18	6.24391e-17
ING1	775.407	-0.605085	0.0691774	-8.74686	2.19377e-18	6.46651e-17
IL1F10	65.8896	2.36117	0.26996	8.74638	2.2031e-18	6.48319e-17
JKAMP	1812.38	0.471757	0.0539418	8.74566	2.21709e-18	6.51353e-17
HLCS	1012.03	-0.55367	0.0634361	-8.72799	2.59236e-18	7.6034e-17
SBSN	44926.1	2.0097	0.230324	8.72552	2.64949e-18	7.7581e-17
TDRD1	28.7453	2.70995	0.310588	8.72523	2.6565e-18	7.76576e-17
SNAI2	4178.12	0.812121	0.0931241	8.72084	2.7614e-18	8.05909e-17
MAT2B	3341.09	-0.497376	0.0570471	-8.71869	2.81451e-18	8.20055e-17
DMC1	58.2984	-1.27162	0.145995	-8.71006	3.03711e-18	8.83458e-17
LOC728723	8.51065	-1.34086	0.153971	-8.70851	3.07882e-18	8.94123e-17
ZNF141	89.0633	-0.709212	0.0814608	-8.70618	3.14295e-18	9.1125e-17
PHIP	2563.51	-0.560778	0.0644142	-8.70581	3.15327e-18	9.12744e-17
SSFA2	9960.12	0.794065	0.0912495	8.70213	3.25718e-18	9.41282e-17
HESRG	145.872	2.76905	0.318283	8.69994	3.32062e-18	9.56491e-17
C17orf65	254.935	-0.599043	0.0688547	-8.70011	3.31573e-18	9.56491e-17
GINS1	1328.05	-0.682555	0.0784661	-8.69872	3.35641e-18	9.63812e-17
C4orf19	178.036	-1.99834	0.229729	-8.6987	3.35694e-18	9.63812e-17
KIF11	2619.88	-0.613606	0.070589	-8.69266	3.54064e-18	1.01491e-16
MAGEB2	185.731	4.45544	0.512571	8.69233	3.55087e-18	1.01619e-16
LOC286367	29.8505	-1.2175	0.140162	-8.68638	3.74186e-18	1.06912e-16
DUSP14	3266.63	0.834795	0.0961156	8.68532	3.77682e-18	1.07737e-16
C22orf9	9578.49	0.546936	0.06299	8.68291	3.85781e-18	1.0987e-16
OIP5	338.204	-0.767867	0.0884364	-8.6827	3.86476e-18	1.09891e-16
POLD3	1163.46	-0.589192	0.0678819	-8.67966	3.96964e-18	1.12658e-16
KIAA1841	486.12	-0.596762	0.0687553	-8.67951	3.97483e-18	1.12658e-16
EPHA6	17.0747	-2.90777	0.335291	-8.67238	4.23183e-18	1.19751e-16
HRASLS2	83.7926	1.8559	0.214046	8.67057	4.29978e-18	1.21479e-16
CYP2E1	204.031	-1.88212	0.217114	-8.66879	4.36718e-18	1.23187e-16
DPY19L2P2	36.8111	-1.32401	0.152756	-8.66753	4.41607e-18	1.24367e-16
TMPRSS2	696.715	-2.20251	0.254129	-8.6669	4.44055e-18	1.24858e-16
SPRR2B	3301.34	2.62019	0.302419	8.66409	4.5512e-18	1.27766e-16
RAF1	3965.29	-0.371713	0.0429399	-8.65659	4.86095e-18	1.36245e-16
RNF165	179.471	-1.58697	0.183359	-8.65497	4.93062e-18	1.37979e-16
OGG1	464.384	-0.528308	0.061087	-8.64846	5.22011e-18	1.4585e-16
VPREB3	35.7043	-1.87278	0.216571	-8.6474	5.2686e-18	1.46972e-16
C14orf149	287.666	0.730455	0.0844854	8.64593	5.33674e-18	1.48639e-16
SH3BP5	1239.56	-0.956483	0.110645	-8.64461	5.39874e-18	1.50129e-16
RBMS1	3660.18	0.463168	0.0535849	8.64362	5.44614e-18	1.51209e-16
FIBCD1	209.48	2.3511	0.272032	8.64274	5.48786e-18	1.52129e-16
SLC7A5	35105	1.01969	0.118043	8.63831	5.70512e-18	1.57904e-16
MCPH1	899.117	-0.472993	0.0547587	-8.63777	5.73188e-18	1.58397e-16
H2AFZ	11327.9	-0.592905	0.0686432	-8.63749	5.74603e-18	1.58474e-16
EAF2	186.398	-0.828397	0.0959086	-8.63736	5.75259e-18	1.58474e-16
LTA	42.5924	-1.32858	0.153842	-8.63598	5.82258e-18	1.60153e-16
SIGIRR	776.801	-0.859243	0.0995468	-8.63154	6.05308e-18	1.66234e-16
TMEM56	170.729	-1.4798	0.171448	-8.63117	6.07261e-18	1.66254e-16
CD19	94.0815	-2.20017	0.254908	-8.63123	6.06946e-18	1.66254e-16
CHRNA9	38.119	2.24501	0.260135	8.63018	6.1258e-18	1.67451e-16
CD200	390.561	-1.27192	0.147399	-8.62912	6.18265e-18	1.68744e-16
GPR18	32.6236	-1.49426	0.173183	-8.62823	6.23106e-18	1.69804e-16
STK17A	4244.12	0.766911	0.0888937	8.62729	6.28223e-18	1.70935e-16
NTSR1	78.4042	2.49891	0.289677	8.62653	6.3239e-18	1.71804e-16
KRT75	4963.73	2.2411	0.259829	8.62527	6.39415e-18	1.73446e-16
SLC35F3	204.052	1.61013	0.18677	8.62093	6.64151e-18	1.79605e-16
FAM13B	848.577	-0.655987	0.0760924	-8.62094	6.64079e-18	1.79605e-16
CEP164	1432.54	0.532068	0.061779	8.61243	7.15263e-18	1.93132e-16
WDR6	4177.99	-0.511997	0.0594986	-8.6052	7.61829e-18	2.05392e-16
DEM1	362.007	-0.647932	0.0753051	-8.60409	7.69213e-18	2.07067e-16
FXYD5	7269.72	1.0447	0.12143	8.60327	7.74787e-18	2.0825e-16
DLX1	171.564	1.33891	0.155645	8.60236	7.80962e-18	2.09433e-16
DRD1	10.78	-2.4752	0.287739	-8.60227	7.81554e-18	2.09433e-16
LOC339674	9.73566	-1.53701	0.178689	-8.60163	7.85927e-18	2.10286e-16
LRDD	778.455	-0.770607	0.0895915	-8.60134	7.87921e-18	2.10501e-16
HOMER3	3576.98	0.874598	0.101733	8.597	8.1828e-18	2.18282e-16
RAB38	3515.24	1.10108	0.128171	8.5907	8.64439e-18	2.30248e-16
TJP3	405.755	-1.82931	0.213023	-8.58739	8.89673e-18	2.36613e-16
HCG27	14.7811	-1.17282	0.136578	-8.58717	8.91396e-18	2.36715e-16
CLIC6	398.452	-1.65841	0.1932	-8.5839	9.1712e-18	2.43181e-16
PSMC3IP	412.299	-0.760833	0.0886437	-8.58304	9.23972e-18	2.44631e-16
N4BP3	730.603	-0.813488	0.0948335	-8.57806	9.64873e-18	2.55078e-16
RAB11FIP5	2818.77	0.599426	0.0698952	8.57607	9.81683e-18	2.59135e-16
SLC6A2	287.297	1.9084	0.222561	8.57474	9.93145e-18	2.6177e-16
EZH1	895.855	-0.498138	0.0581557	-8.5656	1.07516e-17	2.82966e-16
CPA4	1964	1.70877	0.199561	8.56263	1.10324e-17	2.89925e-16
KRT1	42648.4	2.78253	0.325086	8.55937	1.1349e-17	2.97361e-16
KCNK6	2068.04	0.873708	0.102076	8.55938	1.13473e-17	2.97361e-16
ZFP3	269.059	-1.07362	0.125475	-8.55643	1.16414e-17	3.04571e-16
LOC84856	246.876	-1.7353	0.202825	-8.55562	1.17239e-17	3.06277e-16
ICOSLG	726.78	-0.897839	0.104974	-8.55299	1.19937e-17	3.12861e-16
TMPRSS3	123.969	-1.75773	0.205583	-8.54997	1.23124e-17	3.20702e-16
HP1BP3	7860.08	-0.392657	0.0459276	-8.54948	1.2364e-17	3.21573e-16
FLJ23867	3416.65	0.851338	0.0995827	8.54905	1.24102e-17	3.223e-16
TNFRSF11A	128.697	-1.02604	0.120055	-8.54645	1.26935e-17	3.29174e-16
COL4A6	2066.74	1.56648	0.183363	8.54302	1.30762e-17	3.38602e-16
HPDL	174.083	-1.51796	0.177795	-8.53767	1.36957e-17	3.54127e-16
SLC5A10	77.2977	1.32732	0.155471	8.53746	1.37209e-17	3.54259e-16
CDSN	8029.22	2.40126	0.281432	8.53232	1.43447e-17	3.69826e-16
NEURL	217.914	-1.72146	0.20184	-8.52885	1.47813e-17	3.80528e-16
PRRG3	9.73637	-2.60563	0.305579	-8.52685	1.50388e-17	3.86594e-16
RAD51C	595.323	-0.574839	0.0674396	-8.52377	1.54445e-17	3.96445e-16
CCDC158	2.79191	-1.9501	0.228833	-8.52196	1.56881e-17	4.02114e-16
LYNX1	7866.04	1.7773	0.208598	8.52024	1.59226e-17	4.07535e-16
CDKN1C	551.022	-1.16178	0.136372	-8.51922	1.6063e-17	4.10536e-16
C4orf7	4773.07	-3.2978	0.387153	-8.51809	1.62212e-17	4.1398e-16
ZNF76	947.055	-0.491829	0.0577466	-8.51702	1.63709e-17	4.17199e-16
SLC6A16	21.0003	-1.4216	0.167033	-8.5109	1.72593e-17	4.39207e-16
RAB1A	8521.73	0.366351	0.0430484	8.5102	1.73634e-17	4.4122e-16
PER3	1557.73	-0.98548	0.115821	-8.50863	1.75999e-17	4.46588e-16
IQCC	196.195	-0.673329	0.0791442	-8.50762	1.77536e-17	4.49843e-16
CCNF	1808.57	-0.620284	0.07297	-8.50054	1.8871e-17	4.7747e-16
TBCD	3602.25	-0.499074	0.0587161	-8.49977	1.89965e-17	4.79961e-16
IKBKE	1232.44	-0.670439	0.0788851	-8.49894	1.91328e-17	4.82713e-16
TM4SF19	762.301	1.42406	0.167565	8.49855	1.91969e-17	4.83642e-16
C17orf76	46.5264	-1.15858	0.136337	-8.49792	1.93024e-17	4.85608e-16
SFMBT1	507.383	-0.606929	0.0714404	-8.4956	1.96914e-17	4.94689e-16
WDR62	863.882	-0.67635	0.0796277	-8.4939	1.99816e-17	5.01269e-16
SKA1	642.331	-0.689017	0.0811369	-8.49204	2.0305e-17	5.08659e-16
FEZ1	2065.47	1.23003	0.144875	8.49031	2.0609e-17	5.15545e-16
SLURP1	2208.83	2.46776	0.290775	8.48682	2.12374e-17	5.30516e-16
RNF5	1298.73	-0.506997	0.0597417	-8.48649	2.12972e-17	5.31258e-16
IGFL1	2243.37	2.14172	0.252511	8.48171	2.2191e-17	5.52776e-16
KCNE2	11.6198	-1.29167	0.152348	-8.47839	2.28324e-17	5.67951e-16
TRAIP	316.691	-0.719378	0.0848725	-8.47598	2.33103e-17	5.79026e-16
SETMAR	353.784	-0.670024	0.0790893	-8.47174	2.4176e-17	5.99687e-16
SCNN1D	704.073	1.69543	0.200187	8.46923	2.47018e-17	6.11872e-16
MYB	288.006	-1.66259	0.196391	-8.46573	2.54554e-17	6.29656e-16
PTN	889.058	-1.71875	0.203067	-8.46397	2.58437e-17	6.38369e-16
RANBP3L	9.04893	-2.77881	0.328324	-8.46363	2.59178e-17	6.39305e-16
CENPW	1359.82	-0.868187	0.102583	-8.46322	2.60083e-17	6.40645e-16
NFE2L3	1622.72	-1.09095	0.128946	-8.46053	2.66157e-17	6.54694e-16
FAM53B	3878.29	-0.562889	0.0665768	-8.45473	2.7974e-17	6.87151e-16
HOXC13	539.098	1.34837	0.159494	8.45408	2.813e-17	6.90024e-16
ACTN1	24320.7	0.862586	0.10206	8.45171	2.87059e-17	7.03176e-16
DLG3	1886.17	-0.680227	0.0805512	-8.44464	3.04971e-17	7.46019e-16
GTPBP8	512.226	-0.497636	0.0589511	-8.44151	3.13271e-17	7.65265e-16
SFI1	663.733	-0.608506	0.0721023	-8.43948	3.18745e-17	7.77561e-16
SPON2	4387.96	1.10578	0.131038	8.43862	3.21093e-17	7.8221e-16
ZNF157	4.62812	-2.0014	0.237213	-8.43714	3.25193e-17	7.9111e-16
S100A12	1505.2	1.92691	0.228405	8.43639	3.27288e-17	7.95112e-16
CDK1	2834.44	-0.631445	0.0748529	-8.43582	3.28884e-17	7.97893e-16
PRRT3	116.978	-0.796173	0.0944177	-8.43246	3.3848e-17	8.20048e-16
DOK4	1670.23	0.770984	0.0914661	8.42918	3.48093e-17	8.42186e-16
TUBB3	5287.06	1.06102	0.125884	8.4285	3.50128e-17	8.45951e-16
CLIP3	448.853	-1.18044	0.140111	-8.42505	3.60584e-17	8.70026e-16
CDH8	87.2203	1.99735	0.237104	8.42394	3.64027e-17	8.77137e-16
KIAA1407	221.923	-0.803945	0.0954423	-8.42337	3.65819e-17	8.80256e-16
KRTDAP	15644.5	2.26372	0.268784	8.42207	3.69887e-17	8.88836e-16
IRAK3	565.859	-1.09629	0.130253	-8.41661	3.87522e-17	9.29947e-16
ENHO	23.5117	-1.80396	0.214379	-8.41483	3.93477e-17	9.42959e-16
CDK6	6270.42	0.99919	0.118815	8.40961	4.11393e-17	9.84561e-16
C8orf45	56.9058	-0.939375	0.111802	-8.40215	4.38386e-17	1.04774e-15
C4orf21	274.904	-0.671632	0.0799584	-8.39977	4.47337e-17	1.06769e-15
RNF5P1	537.548	-0.466097	0.0555008	-8.39802	4.5407e-17	1.0823e-15
KLC1	4318.87	0.468552	0.0558016	8.39675	4.59012e-17	1.09261e-15
GPBP1	3533.41	-0.365324	0.0435162	-8.39513	4.6536e-17	1.10623e-15
DENND1C	463.953	-0.753101	0.0897427	-8.39178	4.78847e-17	1.13676e-15
YKT6	9046.9	0.524094	0.0624736	8.38905	4.90101e-17	1.16037e-15
NSUN7	89.8202	-1.52269	0.181506	-8.38919	4.89516e-17	1.16037e-15
AZGP1	802.479	2.32818	0.277536	8.38875	4.91347e-17	1.16176e-15
GHRL	8.52781	-1.42251	0.169712	-8.38189	5.20867e-17	1.22991e-15
DCP2	1361.7	-0.445323	0.0531557	-8.37772	5.39636e-17	1.27253e-15
KLF11	1312.24	-0.574653	0.0686158	-8.37493	5.52573e-17	1.30131e-15
KLK8	4170.73	1.83009	0.218538	8.37426	5.55707e-17	1.30695e-15
ARHGDIA	20775.3	0.470456	0.0561881	8.37287	5.62317e-17	1.32073e-15
SLC1A1	221.619	-1.43798	0.17182	-8.36909	5.80632e-17	1.36194e-15
IVL	20522.9	1.71088	0.204435	8.36882	5.81974e-17	1.36328e-15
HSPA5	44810.6	0.479854	0.0573487	8.36731	5.89501e-17	1.37909e-15
FAM117A	569.23	-0.776464	0.092833	-8.3641	6.05767e-17	1.41527e-15
KIF20A	2012.88	-0.701948	0.0839646	-8.36004	6.26963e-17	1.46286e-15
ME1	2324.06	1.22076	0.146056	8.35818	6.36931e-17	1.48416e-15
HTR7	545.558	1.46766	0.175667	8.35481	6.55401e-17	1.52519e-15
LOC342346	4.14874	-1.4992	0.179524	-8.35093	6.77293e-17	1.57406e-15
PWWP2A	681.323	-0.416078	0.0498269	-8.35046	6.7998e-17	1.57823e-15
IPCEF1	135.222	-1.14244	0.136895	-8.34539	7.09803e-17	1.64529e-15
MAP3K15	6.05328	-2.28082	0.273314	-8.34504	7.11869e-17	1.64792e-15
CYP4F22	804.494	2.07449	0.2486	8.34469	7.13992e-17	1.65067e-15
FURIN	10878.2	0.61733	0.0739954	8.34282	7.25373e-17	1.6748e-15
RFC1	2768.8	-0.42369	0.0508016	-8.34009	7.42366e-17	1.7118e-15
ING4	1028.36	-0.649629	0.077913	-8.33787	7.56376e-17	1.74183e-15
BCL2L11	1747.8	-0.554818	0.0665891	-8.33196	7.95143e-17	1.82873e-15
DCLRE1B	771.439	-0.509669	0.0611872	-8.32966	8.10743e-17	1.86218e-15
C1orf68	91.2006	2.33868	0.280903	8.32557	8.39206e-17	1.92506e-15
TOP1MT	2692.29	0.754839	0.0907004	8.32233	8.62532e-17	1.976e-15
KIFC3	3160.34	0.806057	0.0969203	8.3167	9.04436e-17	2.06932e-15
FAM25A	1608.91	2.24268	0.269671	8.31636	9.07026e-17	2.07257e-15
FCER2	23.7874	-2.32097	0.279141	-8.31468	9.2001e-17	2.09952e-15
CCNA1	719.264	2.11902	0.25487	8.31412	9.24336e-17	2.10668e-15
PEAR1	323.861	0.976038	0.117398	8.31394	9.25728e-17	2.10713e-15
NUP62CL	123.504	-0.874852	0.105238	-8.31307	9.3257e-17	2.11998e-15
CALHM1	18.5538	2.57333	0.309568	8.31267	9.3569e-17	2.12434e-15
IFT122	1192.43	-0.569758	0.0685462	-8.31202	9.40842e-17	2.1333e-15
SLC4A3	461.893	0.968931	0.116587	8.31081	9.50529e-17	2.1525e-15
RHOD	5752.58	1.16275	0.139954	8.30809	9.72553e-17	2.19956e-15
LOC285768	5.39244	-1.64236	0.197692	-8.30767	9.75956e-17	2.20444e-15
FAF1	2162.43	-0.392107	0.0472114	-8.30534	9.95336e-17	2.24535e-15
C5orf30	360.147	-0.677793	0.0816333	-8.3029	1.01603e-16	2.28911e-15
SQLE	7512.92	0.764754	0.0921225	8.30149	1.02815e-16	2.31347e-15
PCP2	13.8133	-1.65814	0.199849	-8.29694	1.06823e-16	2.40061e-15
FCAMR	9.39889	-2.72071	0.327958	-8.29592	1.07752e-16	2.4184e-15
ECE1	11545.9	-0.734742	0.088573	-8.29533	1.08281e-16	2.4272e-15
C9orf53	4.63738	-2.12914	0.256791	-8.29133	1.11989e-16	2.50714e-15
ZBED3	26.7774	-1.20827	0.145889	-8.2821	1.21021e-16	2.70592e-15
ICA1	217.316	-1.31711	0.159057	-8.28075	1.22406e-16	2.73342e-15
PAPD5	937.777	0.496175	0.0599216	8.28041	1.22755e-16	2.73775e-15
PAPL	417.266	1.93404	0.23359	8.27963	1.23556e-16	2.75088e-15
LIMD2	1099.79	-0.893422	0.107907	-8.27954	1.23655e-16	2.75088e-15
CXorf42	35.2587	-0.661487	0.079935	-8.27531	1.28124e-16	2.84673e-15
CDH23	220.032	-1.37949	0.166733	-8.27368	1.29886e-16	2.88226e-15
NUTF2	5570.93	0.555085	0.0671144	8.27072	1.33147e-16	2.95092e-15
TUBB2A	8790.74	1.12169	0.135635	8.2699	1.34076e-16	2.96409e-15
TMEM150A	441.984	0.534383	0.0646169	8.27002	1.33936e-16	2.96409e-15
MEG3	152.483	1.58863	0.192105	8.26959	1.34425e-16	2.96809e-15
C17orf53	491.801	-0.704386	0.085183	-8.2691	1.34976e-16	2.97653e-15
C5orf33	1170.24	-0.611619	0.073982	-8.26713	1.37221e-16	3.02227e-15
LPCAT1	4412.11	0.780208	0.0944084	8.26417	1.40665e-16	3.09429e-15
ZBTB8A	459.099	-0.434006	0.0525256	-8.26275	1.4236e-16	3.12768e-15
SLC25A23	2651.03	-0.885377	0.107205	-8.25872	1.47239e-16	3.23086e-15
NCR3	21.5132	-1.47102	0.178128	-8.25821	1.47875e-16	3.2408e-15
CHRNA6	13.5905	-1.77156	0.214676	-8.25224	1.55448e-16	3.40254e-15
DVL1	4721.93	0.595088	0.072126	8.25067	1.5751e-16	3.43917e-15
CBS	1006.88	-1.43367	0.173764	-8.25068	1.57501e-16	3.43917e-15
RPSAP52	76.2994	1.80974	0.219415	8.24803	1.61027e-16	3.51163e-15
FAM161A	156.626	-0.832472	0.100939	-8.24725	1.62083e-16	3.53029e-15
GPR150	2.14101	-1.55523	0.188656	-8.2437	1.66963e-16	3.63211e-15
CHPF2	4213.71	0.521378	0.0632504	8.24308	1.67829e-16	3.64648e-15
CTSC	18256.5	0.842779	0.102245	8.24276	1.68285e-16	3.64741e-15
C2orf15	49.0531	-1.05617	0.128131	-8.24289	1.68097e-16	3.64741e-15
HCN3	178.102	-0.7649	0.092873	-8.23598	1.78096e-16	3.85533e-15
C11orf53	39.4863	-1.9665	0.238832	-8.23383	1.8132e-16	3.92032e-15
OGFOD1	2386.38	0.393668	0.0478254	8.23137	1.85081e-16	3.99675e-15
FAM25B	239.766	2.28615	0.277763	8.23059	1.86295e-16	4.01807e-15
ARCN1	8433.81	0.49238	0.0598405	8.22821	1.90032e-16	4.09367e-15
WDR90	986.908	-0.691708	0.0840881	-8.22599	1.93585e-16	4.16514e-15
TRAF1	871.367	-1.00122	0.121747	-8.22377	1.972e-16	4.23775e-15
LOC100272146	65.8377	-0.761369	0.0925861	-8.22336	1.9788e-16	4.24721e-15
AKR1C3	7139.65	1.90767	0.232013	8.22227	1.9969e-16	4.28088e-15
QSOX1	7780.31	0.641003	0.0779708	8.22106	2.01708e-16	4.31889e-15
RNASE7	1469.5	1.64705	0.200423	8.21788	2.07134e-16	4.42971e-15
IL1R2	2227.92	-1.69426	0.20652	-8.20387	2.32762e-16	4.97177e-15
C3orf47	46.8794	-1.03103	0.125683	-8.20345	2.33588e-16	4.9834e-15
CHORDC1	1596.57	0.669347	0.0816171	8.20107	2.38266e-16	5.07707e-15
PTS	778.195	0.634712	0.0774043	8.19995	2.40478e-16	5.11804e-15
2021-09-03	225.53	-1.45851	0.177949	-8.19621	2.48084e-16	5.27357e-15
C20orf197	59.5003	2.04817	0.250004	8.19255	2.55754e-16	5.43008e-15
IL1F5	4714.51	1.76974	0.216118	8.18878	2.63879e-16	5.59588e-15
SNORA8	705.301	0.814049	0.0995283	8.17907	2.86038e-16	6.05853e-15
CYP4F12	177.659	-1.89908	0.232235	-8.17741	2.9e-16	6.13509e-15
SENP1	1232.65	-0.444617	0.0543747	-8.1769	2.91236e-16	6.15389e-15
2021-09-01	339.603	-1.17946	0.144248	-8.17661	2.9194e-16	6.16139e-15
HNRNPUL1	13813	-0.379201	0.0463859	-8.17491	2.9608e-16	6.24132e-15
CALB2	491.823	1.69487	0.20742	8.17119	3.05374e-16	6.42958e-15
INPP5B	869.336	-0.382637	0.046836	-8.16972	3.09107e-16	6.50044e-15
GEN1	1005.79	-0.55935	0.0684927	-8.16656	3.17301e-16	6.66482e-15
ELMOD1	24.334	1.87564	0.229701	8.16556	3.19954e-16	6.71258e-15
NIP7	2381.57	0.496831	0.0608874	8.15983	3.35488e-16	7.02413e-15
C3orf63	2697.28	-0.447269	0.0548138	-8.15979	3.35598e-16	7.02413e-15
PPM1M	680.125	-0.62741	0.0769012	-8.15865	3.38782e-16	7.08239e-15
CNOT10	1060	-0.379363	0.0465151	-8.15569	3.47201e-16	7.24982e-15
HSPA12A	580.148	1.16646	0.143103	8.1512	3.60337e-16	7.51524e-15
DSTN	17239.5	0.504883	0.0619441	8.15062	3.62059e-16	7.54225e-15
LTBR	8672.6	0.528027	0.0648141	8.14679	3.737e-16	7.7756e-15
C1orf168	6.10722	-2.25477	0.276789	-8.14619	3.75579e-16	7.80552e-15
NCAPG2	1876.4	-0.609812	0.074864	-8.14559	3.7743e-16	7.83476e-15
EXOG	235.568	-0.478849	0.0587997	-8.14372	3.83307e-16	7.94743e-15
AMIGO3	188.675	-0.764805	0.0939201	-8.14315	3.85129e-16	7.97586e-15
CCDC18	208.436	-0.675262	0.0829499	-8.14061	3.93299e-16	8.13555e-15
GFI1B	3.20194	-1.90843	0.234459	-8.1397	3.96248e-16	8.18696e-15
AKR1B10	13415.9	1.79723	0.220832	8.13845	4.00367e-16	8.26241e-15
FAM70A	136.983	-1.39711	0.171693	-8.13724	4.04379e-16	8.33549e-15
AREG	2719.29	1.50506	0.184988	8.13599	4.08601e-16	8.41271e-15
DHRS7	3317.39	0.701866	0.0862988	8.13297	4.18901e-16	8.61475e-15
PVRIG	129.495	-1.08463	0.133401	-8.13058	4.27224e-16	8.77571e-15
NSL1	942.477	-0.438315	0.0539119	-8.13021	4.28549e-16	8.7927e-15
CEP135	460.401	-0.589597	0.0725248	-8.12959	4.3074e-16	8.82742e-15
LRRC48	28.458	-1.01284	0.12472	-8.12094	4.62572e-16	9.4688e-15
NUP210	3537.09	-1.25668	0.154827	-8.11664	4.79268e-16	9.79922e-15
CR1L	6.74757	-1.9885	0.24502	-8.11566	4.83162e-16	9.86744e-15
CCDC97	2030.59	-0.369155	0.0454947	-8.11424	4.8882e-16	9.97148e-15
TNFRSF1A	9252.93	0.453767	0.0559469	8.11068	5.03374e-16	1.02565e-14
LOC284749	8.93128	-1.88287	0.232165	-8.11005	5.06005e-16	1.02983e-14
TMEM86A	606.309	1.13726	0.140295	8.1062	5.22263e-16	1.06169e-14
B9D2	220.414	-0.630308	0.0777622	-8.10558	5.24931e-16	1.06589e-14
RFX5	2185.87	-0.554025	0.0683848	-8.10157	5.42523e-16	1.10035e-14
GOLGA5	2883.3	0.402012	0.0497012	8.08858	6.03635e-16	1.2229e-14
SYNJ1	556.737	-0.547544	0.0676969	-8.08816	6.05722e-16	1.22572e-14
LCE3A	74.6971	2.58922	0.320157	8.08735	6.09768e-16	1.2325e-14
FAM102B	876.586	-0.703711	0.0870153	-8.08721	6.10475e-16	1.23252e-14
XPC	1393.9	-0.528942	0.0654286	-8.08426	6.25423e-16	1.26126e-14
PAQR5	1223.33	1.34564	0.166462	8.08377	6.27964e-16	1.26494e-14
NEDD1	1535.04	-0.526433	0.0651321	-8.08254	6.34323e-16	1.2763e-14
C14orf73	134.583	-1.76353	0.218209	-8.08183	6.38022e-16	1.28228e-14
ANKRD57	5859.87	0.734093	0.0908669	8.07878	6.54195e-16	1.31329e-14
C3orf42	28.0486	-0.786761	0.0973909	-8.07839	6.56299e-16	1.31602e-14
ARRDC4	2178.13	1.04234	0.129145	8.07108	6.96811e-16	1.39567e-14
GCFC1	909.35	-0.47124	0.0583928	-8.07017	7.01977e-16	1.40443e-14
MPHOSPH6	1330.06	0.57874	0.0717205	8.06938	7.06573e-16	1.41203e-14
LIFR	670.978	-1.29386	0.160349	-8.06904	7.08556e-16	1.41439e-14
ARC	131.489	1.54269	0.191236	8.06694	7.20811e-16	1.43723e-14
CASP9	619.746	-0.528874	0.0655799	-8.06456	7.34985e-16	1.46384e-14
PPPDE2	1063.42	0.541144	0.0671076	8.06382	7.39488e-16	1.47116e-14
SFRS13A	3113	-0.284513	0.0353014	-8.05956	7.65681e-16	1.52155e-14
SEPSECS	406.233	-0.484849	0.0601665	-8.05845	7.72689e-16	1.53252e-14
TRIM74	11.5546	-1.6362	0.203042	-8.05841	7.7293e-16	1.53252e-14
RRM2	4966.3	-0.638207	0.0792402	-8.05408	8.00792e-16	1.58598e-14
FAM98A	2440.22	0.364921	0.0453289	8.05051	8.2451e-16	1.63113e-14
LCE1F	23.9854	2.64726	0.328861	8.04978	8.29444e-16	1.63885e-14
PMS2L11	182.123	-0.827413	0.102789	-8.04965	8.30282e-16	1.63885e-14
LDHC	23.7765	-2.25884	0.280618	-8.04952	8.31195e-16	1.63885e-14
TESK2	469.347	-0.623739	0.0775647	-8.04152	8.87279e-16	1.74748e-14
XPO6	6284	0.367536	0.0457112	8.04039	8.95496e-16	1.76171e-14
SC5DL	3096.1	0.753876	0.0938236	8.03503	9.35532e-16	1.83842e-14
ANKHD1	3551.35	-0.447464	0.0556901	-8.03489	9.3665e-16	1.83858e-14
VRK2	1393.79	-0.509288	0.0634728	-8.02372	1.02592e-15	2.01158e-14
RAD54L	727.124	-0.628	0.0782784	-8.02265	1.0349e-15	2.02693e-14
ATMIN	3707.66	0.376261	0.0469241	8.01852	1.07029e-15	2.09394e-14
APBB2	1980.69	0.711658	0.0887574	8.01801	1.07469e-15	2.10022e-14
MDM1	364.198	-0.766259	0.0955697	-8.0178	1.07656e-15	2.10155e-14
IL11	441.817	1.3617	0.169844	8.01735	1.08048e-15	2.10688e-14
GRIA3	76.7065	1.5545	0.193948	8.01505	1.10096e-15	2.1444e-14
AR	33.3466	-1.94134	0.242216	-8.01491	1.10215e-15	2.1444e-14
RRP12	3276.06	0.537967	0.0671424	8.01232	1.12565e-15	2.18772e-14
NECAB2	19.4237	2.01232	0.251229	8.00989	1.14807e-15	2.22885e-14
CDA	1833.91	1.56951	0.196097	8.00374	1.20691e-15	2.34051e-14
ATAD5	400.027	-0.709145	0.0886404	-8.00025	1.24171e-15	2.40535e-14
HBEGF	3672.24	1.00414	0.12552	7.99983	1.24592e-15	2.41087e-14
EDARADD	1671.38	-0.547135	0.0684029	-7.9987	1.25736e-15	2.43035e-14
XKR5	13.6325	-1.83257	0.229156	-7.99703	1.27456e-15	2.46091e-14
GPATCH1	511.649	-0.393583	0.0492184	-7.99666	1.27844e-15	2.4657e-14
FEZ2	1510.77	0.380235	0.047554	7.99584	1.28689e-15	2.4793e-14
CD151	13121.6	0.697119	0.0871919	7.99523	1.29333e-15	2.489e-14
EGFL7	1090.79	0.985311	0.123271	7.99306	1.31629e-15	2.53043e-14
MESP1	31.1908	-1.6079	0.201167	-7.99283	1.31874e-15	2.53238e-14
C12orf48	466.506	-0.612413	0.0766386	-7.99092	1.33932e-15	2.56911e-14
NOTCH1	5749.12	-0.8012	0.100297	-7.98828	1.36835e-15	2.62195e-14
LOC648740	7.20361	-1.28234	0.160534	-7.98799	1.37152e-15	2.62519e-14
C17orf57	29.601	-1.05369	0.13198	-7.98374	1.41968e-15	2.71442e-14
ILDR1	385.249	-1.25984	0.157825	-7.98247	1.43429e-15	2.7394e-14
CREB3L4	460.858	-0.806952	0.101105	-7.98135	1.44745e-15	2.76156e-14
ENPP4	228.855	-1.31352	0.164632	-7.97855	1.48061e-15	2.82177e-14
DCLRE1C	610.063	-0.502103	0.0629498	-7.97625	1.50848e-15	2.87179e-14
C1orf83	381.37	-0.395423	0.0496009	-7.9721	1.56005e-15	2.96679e-14
ATOH8	158.412	-1.40628	0.176429	-7.97082	1.57625e-15	2.99437e-14
MBD4	1911	-0.412983	0.0518234	-7.96904	1.59917e-15	3.03464e-14
PSMD7	6790.44	0.386141	0.0484903	7.96326	1.67567e-15	3.17642e-14
E2F4	4084.66	0.400275	0.0502669	7.963	1.67912e-15	3.17955e-14
MARK3	4863.25	0.5233	0.0657297	7.96138	1.70124e-15	3.21799e-14
C16orf93	78.7558	-0.807907	0.101492	-7.96033	1.71576e-15	3.24198e-14
PPM1N	70.5045	-1.01009	0.126939	-7.95729	1.75851e-15	3.31922e-14
MXRA7	4789.92	0.632174	0.0794494	7.95694	1.7635e-15	3.32509e-14
IKZF3	89.9673	-1.64082	0.206284	-7.95417	1.80334e-15	3.39658e-14
ZNF230	160.936	-0.523902	0.0658817	-7.95217	1.83275e-15	3.4483e-14
CDKN2A	2192.73	-1.9878	0.249974	-7.95204	1.83472e-15	3.44833e-14
DDB2	1923.5	-0.585723	0.0736627	-7.95142	1.8439e-15	3.46192e-14
NT5M	116.406	-1.26531	0.159176	-7.94912	1.87845e-15	3.52304e-14
DUT	2833.49	-0.553148	0.0695873	-7.94898	1.88051e-15	3.52317e-14
PPWD1	859.744	-0.407929	0.0513273	-7.9476	1.90166e-15	3.55902e-14
FSCN1	36658.1	0.739461	0.0930683	7.94535	1.93639e-15	3.62019e-14
LZTFL1	586.113	-0.501352	0.0631141	-7.94358	1.96436e-15	3.6686e-14
DEPDC5	676.899	-0.379554	0.0477832	-7.94326	1.96934e-15	3.67402e-14
FLJ11235	25.7466	-0.942613	0.118679	-7.94255	1.98059e-15	3.69112e-14
PROC	159.82	1.48534	0.187073	7.9399	2.02347e-15	3.76706e-14
CCDC150	86.6766	-0.951643	0.119865	-7.9393	2.03325e-15	3.78128e-14
C12orf65	792.03	-0.457386	0.0576211	-7.93782	2.05766e-15	3.82267e-14
ZNF471	52.9619	-1.37937	0.17378	-7.93746	2.06368e-15	3.82983e-14
ADAM28	308.151	-1.35458	0.1707	-7.93541	2.09794e-15	3.88932e-14
FAM38A	10029.7	0.597667	0.0753296	7.93402	2.12158e-15	3.92904e-14
MSH2	1733.37	-0.50345	0.0634804	-7.93078	2.17771e-15	4.02876e-14
GARS	8128.66	0.462528	0.058376	7.92325	2.31389e-15	4.2673e-14
IFT172	635.962	-0.570849	0.0720465	-7.92334	2.31219e-15	4.2673e-14
HPCA	12.6965	-1.25915	0.158918	-7.92325	2.31373e-15	4.2673e-14
ZNF323	595.457	0.926429	0.116964	7.92061	2.36354e-15	4.35433e-14
ZNF718	113.675	-0.922785	0.116519	-7.91963	2.38222e-15	4.38418e-14
GOLGA7B	1702.84	1.37641	0.173977	7.91147	2.54371e-15	4.67652e-14
LOC645166	396.302	1.08567	0.137235	7.91105	2.55233e-15	4.68749e-14
KIAA1529	57.7435	-1.22649	0.1551	-7.90776	2.62057e-15	4.80783e-14
CDKN2BAS	54.8682	-1.43832	0.181921	-7.9063	2.65161e-15	4.85972e-14
C15orf21	91.2881	-0.762689	0.0964877	-7.90452	2.68964e-15	4.92433e-14
OAF	1677.82	0.719776	0.0910621	7.90423	2.69588e-15	4.93064e-14
PLK3	1242.21	0.700813	0.0887001	7.90094	2.76816e-15	5.05761e-14
C6orf167	828.58	-0.589538	0.0746382	-7.8986	2.82055e-15	5.14802e-14
CLUL1	8.72231	-2.06841	0.261896	-7.89781	2.83854e-15	5.17551e-14
NEK2	1004.66	-0.639189	0.0809507	-7.89603	2.87934e-15	5.24449e-14
ZNF365	338.835	1.26282	0.160066	7.88935	3.03769e-15	5.52721e-14
GOLT1A	21.2134	-2.23992	0.283964	-7.88803	3.0699e-15	5.58009e-14
MTMR1	2564.15	-0.54244	0.0687838	-7.88616	3.11637e-15	5.65873e-14
FCRL1	15.2491	-2.23926	0.284001	-7.8847	3.15287e-15	5.71914e-14
PPP2R2C	5094.25	1.25403	0.159094	7.88232	3.21351e-15	5.82317e-14
ZNF684	82.3061	-0.51625	0.0655023	-7.8814	3.23735e-15	5.86037e-14
NFE2	65.3894	1.39291	0.176769	7.87984	3.27789e-15	5.92768e-14
PSPC1	1515.16	-0.428001	0.0543272	-7.87822	3.32068e-15	5.99893e-14
IL21R	340.095	-1.21304	0.153981	-7.87784	3.33085e-15	6.01116e-14
DCUN1D3	674.25	0.707042	0.0897545	7.87751	3.33972e-15	6.02102e-14
CSNK2A2	1411.35	0.392793	0.049871	7.87618	3.3754e-15	6.06892e-14
CEP110	1050.94	-0.631875	0.0802264	-7.87615	3.37611e-15	6.06892e-14
FAM83E	365.236	-1.41197	0.179272	-7.87614	3.37658e-15	6.06892e-14
RMND5B	1186.06	-0.534938	0.0679294	-7.87491	3.4098e-15	6.12241e-14
KIAA1524	898.958	-0.634826	0.0806426	-7.87209	3.48755e-15	6.25566e-14
TMC8	1104.14	-0.936143	0.118931	-7.87129	3.5099e-15	6.28937e-14
CSPG5	65.1891	-1.2349	0.156927	-7.86931	3.56611e-15	6.38363e-14
GLIPR1	1987.64	0.911559	0.115846	7.86869	3.58367e-15	6.40858e-14
EFCAB7	194.534	-0.521317	0.0662612	-7.86761	3.61493e-15	6.45795e-14
RAD51AP1	683.414	-0.723512	0.0919626	-7.86746	3.61906e-15	6.45881e-14
KCNQ1	328.485	-0.931046	0.11839	-7.86424	3.71341e-15	6.62049e-14
CP110	934.483	-0.496972	0.0632023	-7.8632	3.7443e-15	6.66885e-14
KIF4A	1606.04	-0.57544	0.0732192	-7.85915	3.86748e-15	6.88132e-14
TIGD3	37.2373	-1.00145	0.127502	-7.85436	4.01813e-15	7.14218e-14
PHF19	1906.93	-0.588032	0.074884	-7.85257	4.07589e-15	7.23757e-14
CNGB1	868.585	1.87244	0.238461	7.85218	4.08854e-15	7.25275e-14
TTPAL	2341.42	0.632612	0.0805741	7.8513	4.11746e-15	7.29674e-14
S100PBP	1003.59	-0.344007	0.0438207	-7.85033	4.14933e-15	7.34585e-14
BCKDHB	380.455	-0.658503	0.0838896	-7.84964	4.17233e-15	7.37919e-14
ABCA2	1491.73	-0.906343	0.115478	-7.84861	4.20676e-15	7.43264e-14
TCEA3	1136.98	-1.09243	0.139196	-7.84813	4.22295e-15	7.4538e-14
COL23A1	184.712	-1.2521	0.159573	-7.84657	4.27555e-15	7.53913e-14
APOO	530.086	-0.533278	0.0679675	-7.84607	4.29294e-15	7.56225e-14
LCE5A	8.05808	2.45422	0.312803	7.84588	4.29917e-15	7.56568e-14
ENTPD7	1937.91	0.735485	0.0937442	7.84566	4.30691e-15	7.57176e-14
ALDH1A2	46.7029	-1.73084	0.220631	-7.84495	4.3314e-15	7.60726e-14
SIRPA	5481.64	0.807009	0.102925	7.84075	4.47846e-15	7.85774e-14
SLC27A4	4786.07	0.710017	0.0905598	7.84031	4.49443e-15	7.87796e-14
FAT3	47.3733	-1.91282	0.244027	-7.83854	4.55832e-15	7.98203e-14
ADAM22	44.4297	-1.65718	0.211437	-7.83772	4.58811e-15	8.02624e-14
PAQR8	370.964	-0.924308	0.117937	-7.83729	4.60362e-15	8.04541e-14
FAM43B	38.4384	1.63603	0.208808	7.83508	4.68549e-15	8.18042e-14
ICAM4	176.614	-1.67055	0.213227	-7.83463	4.70222e-15	8.20152e-14
IL13RA2	81.0488	1.91534	0.244596	7.83063	4.85436e-15	8.45855e-14
SETD3	3002.62	0.365501	0.0466804	7.82986	4.88399e-15	8.49344e-14
GABRB2	20.1557	-2.15923	0.275765	-7.82995	4.88057e-15	8.49344e-14
PKP3	17527.3	0.819636	0.104683	7.82968	4.89119e-15	8.4976e-14
LOC283663	44.5233	-1.28198	0.163775	-7.82766	4.97041e-15	8.62676e-14
BCHE	159.736	2.04804	0.261669	7.82684	5.00273e-15	8.67434e-14
MTHFD1L	2160.51	0.601113	0.0768078	7.82619	5.02874e-15	8.71091e-14
TOP2A	8075.44	-0.688718	0.0880134	-7.82515	5.07052e-15	8.77467e-14
SH3GL2	5.29613	-2.12129	0.271148	-7.82334	5.14379e-15	8.89278e-14
RTKN	3231.2	0.571985	0.0732013	7.81386	5.54612e-15	9.57897e-14
IL27RA	1355.08	-0.989372	0.126658	-7.81137	5.65684e-15	9.76067e-14
CYP4Z1	10.9946	-2.39571	0.306743	-7.81018	5.71057e-15	9.84377e-14
SHMT1	1741.12	-0.616395	0.0789246	-7.80992	5.72235e-15	9.85447e-14
CCDC28A	664.855	-0.454583	0.0582107	-7.80926	5.75243e-15	9.89665e-14
RGS13	14.0536	-1.5603	0.199957	-7.80316	6.03756e-15	1.03771e-13
FAM177A1	2006.18	0.434367	0.0556967	7.7988	6.24996e-15	1.07317e-13
AMY1A	52.4873	-2.42749	0.311369	-7.79618	6.38104e-15	1.09462e-13
REM1	44.9052	-1.16534	0.149482	-7.79583	6.39847e-15	1.09654e-13
MAP7D1	13111.9	0.636604	0.0816643	7.79538	6.4213e-15	1.09939e-13
INHBB	633.623	1.23213	0.158068	7.79491	6.44545e-15	1.10246e-13
CDX2	28.0321	3.35129	0.430146	7.79104	6.64605e-15	1.13567e-13
KIAA1609	3299.17	0.751029	0.0964507	7.78667	6.88002e-15	1.17452e-13
SLC5A1	834.685	1.68338	0.216263	7.78395	7.02941e-15	1.19886e-13
TPD52L2	9292.49	0.512988	0.0659134	7.78276	7.09564e-15	1.20899e-13
RNF207	282.723	-1.05795	0.135944	-7.78224	7.12493e-15	1.21281e-13
SURF4	15416.4	0.380819	0.048939	7.78152	7.16595e-15	1.21863e-13
PLCL2	250.287	-0.98798	0.126994	-7.77973	7.26785e-15	1.23477e-13
RDH11	4413.43	0.496101	0.0637807	7.77823	7.35449e-15	1.24829e-13
NMUR1	9.78321	-1.53589	0.19755	-7.77467	7.56425e-15	1.28266e-13
ASPM	2141.91	-0.658343	0.0846877	-7.77377	7.61839e-15	1.2906e-13
MAK	16.0444	-1.22129	0.157194	-7.76934	7.88959e-15	1.33527e-13
TNFRSF13B	30.239	-1.94444	0.250391	-7.76562	8.12476e-15	1.37375e-13
HMOX2	4695.35	0.626563	0.0806906	7.76501	8.16373e-15	1.37902e-13
ZNF114	244.871	1.39842	0.180097	7.76483	8.1754e-15	1.37968e-13
FGL1	7.66292	2.37877	0.306482	7.76154	8.39046e-15	1.41462e-13
IQGAP3	1504.09	-0.641513	0.0826616	-7.76071	8.44535e-15	1.42252e-13
NOD2	1212.02	1.03398	0.133241	7.76027	8.47495e-15	1.42615e-13
CEP63	1071.63	-0.409118	0.0527365	-7.75778	8.6427e-15	1.45299e-13
AKNAD1	24.8098	1.63157	0.21037	7.75572	8.78404e-15	1.47255e-13
KRT17	524699	1.21564	0.156741	7.75574	8.7829e-15	1.47255e-13
FAM64A	545.768	-0.831106	0.107157	-7.75595	8.76846e-15	1.47255e-13
KRT79	288.633	2.27946	0.294008	7.75303	8.97261e-15	1.50274e-13
FAAH2	264.503	-0.959643	0.123786	-7.75245	9.01367e-15	1.50819e-13
OTUB1	7024.41	0.479598	0.0618671	7.75207	9.04043e-15	1.51124e-13
TRIML1	14.7278	2.29332	0.295859	7.7514	9.08835e-15	1.51781e-13
SIAH1	1715.92	0.528994	0.0682673	7.74886	9.27204e-15	1.54703e-13
CDK19	1163.75	-0.475493	0.0613654	-7.74855	9.29463e-15	1.54934e-13
HTR2B	20.4928	-1.29411	0.167054	-7.74668	9.43273e-15	1.57088e-13
DFNA5	2091.24	0.932606	0.12046	7.74202	9.78469e-15	1.62685e-13
AVL9	987.356	0.513098	0.0662747	7.74199	9.78723e-15	1.62685e-13
GFOD2	1790.18	0.582234	0.0752087	7.74158	9.81917e-15	1.63063e-13
TMEM143	232.679	-0.584512	0.0755964	-7.732	1.0587e-14	1.75569e-13
ZFP14	170.626	-0.824595	0.106648	-7.73194	1.05921e-14	1.75569e-13
DEGS1	5065.84	0.628946	0.0813583	7.73057	1.07062e-14	1.77294e-13
KCTD4	5.50212	2.52463	0.326637	7.72916	1.08256e-14	1.79103e-13
PRMT8	31.2937	2.71166	0.350878	7.72821	1.0907e-14	1.80281e-13
OLFM1	1587.65	-1.56631	0.202701	-7.72721	1.09931e-14	1.81536e-13
TMEM158	625.113	1.09524	0.141792	7.72425	1.1251e-14	1.85621e-13
BCL11A	1140.71	-0.839132	0.1087	-7.71969	1.16613e-14	1.9221e-13
ZNF117	1821.34	1.07939	0.139886	7.7162	1.19847e-14	1.97357e-13
BARD1	251.037	-0.96461	0.125111	-7.71005	1.25772e-14	2.06922e-13
BIRC3	1965.36	-1.35406	0.175646	-7.70904	1.26765e-14	2.08361e-13
LTB	509.984	-1.17954	0.153012	-7.70881	1.26998e-14	2.08551e-13
RNF222	309.279	1.74602	0.226562	7.70656	1.29251e-14	2.12053e-13
TPCN2	1316.51	1.01331	0.131515	7.7049	1.30948e-14	2.14638e-13
SPAG5	2177.68	-0.570694	0.0740748	-7.70429	1.31573e-14	2.15463e-13
KLRB1	79.9471	-1.29579	0.168257	-7.70126	1.34726e-14	2.20423e-13
TRIM59	772.08	-0.701442	0.0910991	-7.69976	1.36319e-14	2.22823e-13
CDKAL1	671.884	-0.414558	0.0538434	-7.69932	1.36795e-14	2.23394e-13
MGC72080	336.333	0.72056	0.0936111	7.69737	1.38893e-14	2.26612e-13
MORN1	88.5954	-0.794548	0.103238	-7.69629	1.40071e-14	2.28322e-13
KRT15	36503.1	-1.51462	0.196834	-7.69487	1.41634e-14	2.30658e-13
LAMB2L	27.2602	-1.05732	0.137427	-7.69367	1.4297e-14	2.32619e-13
GPC2	86.1721	-1.17692	0.15298	-7.69332	1.43369e-14	2.33054e-13
VWCE	43.6837	-1.2839	0.166907	-7.69234	1.44468e-14	2.34624e-13
KSR1	1384.88	-0.687862	0.0894544	-7.68953	1.47674e-14	2.39612e-13
CLCF1	461.863	0.969183	0.126053	7.68868	1.48659e-14	2.40988e-13
SBDS	4655.34	0.462162	0.0601376	7.68508	1.52905e-14	2.47644e-13
ERCC6L	467.162	-0.616646	0.0802652	-7.68261	1.55876e-14	2.52225e-13
ACTL8	54.1347	-2.45966	0.32019	-7.68187	1.56781e-14	2.53459e-13
SEPX1	2958.19	0.739307	0.0962593	7.68037	1.58627e-14	2.56208e-13
SGPP1	966.515	0.745384	0.0970561	7.67993	1.59181e-14	2.56869e-13
KIFC1	2363.94	-0.569749	0.0741908	-7.67951	1.59692e-14	2.57458e-13
SFN	184969	1.03705	0.135061	7.67836	1.61136e-14	2.59549e-13
GUSBP3	62.3442	-0.758072	0.0987631	-7.67566	1.64575e-14	2.64847e-13
TAF1D	1487.89	0.688468	0.0896969	7.67549	1.64785e-14	2.64945e-13
AKAP5	117.345	-0.908404	0.118396	-7.67261	1.68534e-14	2.70725e-13
LRRC41	4593.36	0.379414	0.0494521	7.67237	1.68853e-14	2.70992e-13
ZDHHC8	2169.08	0.517122	0.0674055	7.67181	1.69587e-14	2.71924e-13
CPA2	5.48197	2.12785	0.277389	7.67102	1.7063e-14	2.73347e-13
MLXIPL	66.8684	1.92385	0.250898	7.66785	1.74897e-14	2.79931e-13
ITGAD	8.3257	-1.81437	0.236644	-7.66711	1.75917e-14	2.81309e-13
CEBPB	4807.34	0.688631	0.0898369	7.66535	1.7835e-14	2.84941e-13
PCDHGC3	6657.56	0.692129	0.0903285	7.66235	1.82556e-14	2.91398e-13
HHIPL2	38.4152	2.069	0.270027	7.6622	1.82776e-14	2.91486e-13
FUZ	339.886	-0.921165	0.120225	-7.66199	1.83073e-14	2.91696e-13
FBLIM1	7118.69	0.824042	0.107607	7.6579	1.89001e-14	3.0033e-13
WDR66	2178.33	0.81666	0.106641	7.65801	1.88831e-14	3.0033e-13
CASC2	41.6468	-0.754071	0.0984671	-7.6581	1.88707e-14	3.0033e-13
PNPLA1	111.878	1.73832	0.227118	7.65384	1.95061e-14	3.09682e-13
MAP4K1	341.212	-1.11917	0.146295	-7.65005	2.00906e-14	3.18675e-13
KCNK7	391.477	1.40051	0.183166	7.6461	2.07162e-14	3.28058e-13
GINS3	856.541	-0.455731	0.0596032	-7.64608	2.07192e-14	3.28058e-13
CDKL3	40.4455	-0.603989	0.0790309	-7.64245	2.13134e-14	3.37164e-13
SFXN3	2187.6	0.663093	0.0867888	7.64031	2.16702e-14	3.42501e-13
FAM65C	273.742	-1.17287	0.153515	-7.64009	2.17064e-14	3.42768e-13
PSG4	101.077	2.20712	0.288944	7.63856	2.1967e-14	3.46572e-13
C2CD4B	49.7993	-1.30795	0.171247	-7.63777	2.21012e-14	3.48379e-13
WNT3	85.8831	1.14406	0.149796	7.63747	2.21536e-14	3.48895e-13
ACACB	349.135	-0.971505	0.127212	-7.63688	2.22553e-14	3.50185e-13
PVR	3127.75	0.57877	0.0758021	7.63527	2.25341e-14	3.54256e-13
CDHR1	1420.8	1.38111	0.180919	7.63388	2.27786e-14	3.57783e-13
DLGAP4	6299.37	0.508971	0.0666821	7.6328	2.2971e-14	3.60484e-13
RPA1	6158.57	-0.379462	0.0497167	-7.63248	2.30274e-14	3.61048e-13
ZNF619	85.2125	-0.657103	0.0860969	-7.63214	2.30897e-14	3.61704e-13
SRPK2	2882.1	0.551901	0.0723266	7.63068	2.33512e-14	3.65477e-13
RINL	304.044	-0.836022	0.109599	-7.62802	2.38388e-14	3.72779e-13
TTC7B	1008.15	0.716905	0.0939973	7.62687	2.40518e-14	3.75777e-13
BBOX1	345.339	1.46034	0.191487	7.62632	2.41558e-14	3.77069e-13
PXN	10295.7	0.667557	0.0875361	7.62607	2.42017e-14	3.77453e-13
PGLYRP4	741.447	1.47789	0.193827	7.62475	2.44499e-14	3.80988e-13
S100A7	36950.9	1.89801	0.249002	7.62246	2.48886e-14	3.87483e-13
KIAA0284	6941.59	0.538948	0.0707127	7.62166	2.50429e-14	3.89542e-13
LEAP2	7.4352	-1.11304	0.146069	-7.61996	2.53759e-14	3.94375e-13
TPPP3	3180.51	1.21807	0.159859	7.61967	2.54333e-14	3.9492e-13
DPAGT1	1730.72	0.423924	0.055651	7.61755	2.58531e-14	4.01087e-13
MMS19	2964.76	0.343072	0.0450432	7.61652	2.60615e-14	4.03964e-13
FAM133A	35.8982	3.36642	0.442069	7.61515	2.63389e-14	4.07549e-13
SLC25A39	9754.81	0.513111	0.06738	7.61517	2.63336e-14	4.07549e-13
ASAM	546.973	1.25367	0.164671	7.6132	2.67398e-14	4.13392e-13
PCGF1	679.639	0.427145	0.0561168	7.61171	2.705e-14	4.17822e-13
GCHFR	470.529	-1.06377	0.139802	-7.60912	2.75959e-14	4.25883e-13
TNFRSF13C	25.6092	-1.23504	0.16234	-7.60771	2.78985e-14	4.30177e-13
LOC153684	39.5123	-0.707786	0.0930518	-7.60636	2.81918e-14	4.34321e-13
ZNF527	134.818	-0.611844	0.0804403	-7.60619	2.82303e-14	4.34535e-13
PODNL1	558.937	1.03134	0.13567	7.60184	2.91939e-14	4.48977e-13
ATP2B2	31.0049	-1.87502	0.246685	-7.60084	2.94215e-14	4.52084e-13
KIT	343.3	-1.19249	0.156952	-7.59783	3.01149e-14	4.62336e-13
KRT3	80.5214	2.16937	0.28553	7.5977	3.01443e-14	4.62387e-13
THEM5	381.559	1.74063	0.229167	7.59549	3.06633e-14	4.69941e-13
PCDHGB1	147.687	1.67931	0.221173	7.59277	3.13145e-14	4.79505e-13
SP140L	1135.69	0.619122	0.0815519	7.59176	3.15597e-14	4.82841e-13
RBMX	5975.47	-0.28313	0.0372975	-7.59111	3.17168e-14	4.8473e-13
FMR1	2328.33	-0.393503	0.0518379	-7.59103	3.17379e-14	4.8473e-13
DCST2	34.9767	-1.22668	0.161613	-7.59025	3.19279e-14	4.8721e-13
DDX10	1316.91	0.498407	0.0656691	7.58966	3.20734e-14	4.89009e-13
ZNF300	210.834	-1.00434	0.132371	-7.5873	3.26649e-14	4.97599e-13
COL28A1	85.1044	1.84341	0.24311	7.58262	3.38652e-14	5.15439e-13
THAP9	186.573	-0.470292	0.0620338	-7.58121	3.42334e-14	5.20595e-13
PRC1	3876.87	-0.536573	0.0707999	-7.57872	3.48973e-14	5.30235e-13
SNX14	1668.93	0.385485	0.0508864	7.57539	3.58045e-14	5.43553e-13
KIF3C	1195.58	0.757276	0.0999973	7.57297	3.64781e-14	5.53304e-13
POGZ	2552.54	-0.419834	0.0554469	-7.57182	3.68033e-14	5.57757e-13
RNF138	1010.09	-0.524081	0.0692185	-7.57141	3.69207e-14	5.59058e-13
HKDC1	206.847	1.86435	0.246309	7.56916	3.75653e-14	5.68332e-13
CGB	38.8882	1.89681	0.250637	7.56793	3.79223e-14	5.73243e-13
NT5C3	1527.48	0.588429	0.0777572	7.56752	3.80414e-14	5.74552e-13
PAX6	194.758	-1.15232	0.152397	-7.56131	3.99039e-14	6.02167e-13
PGPEP1	586.115	-0.816061	0.107928	-7.56112	3.99599e-14	6.02499e-13
LMAN1	6640.73	-0.494947	0.0654627	-7.56075	4.00753e-14	6.03724e-13
ING3	375.286	-0.48295	0.0638775	-7.56057	4.01301e-14	6.04035e-13
CCDC157	62.7492	-0.672545	0.0889774	-7.5586	4.07441e-14	6.12755e-13
LOC115110	81.2619	-0.979883	0.12967	-7.55672	4.13352e-14	6.21116e-13
WRB	577.732	-0.489319	0.0647608	-7.55578	4.16347e-14	6.25086e-13
CIDEB	1110.45	-0.525002	0.0694918	-7.55487	4.19274e-14	6.28947e-13
SLC45A3	307.379	0.705366	0.0933775	7.55392	4.2236e-14	6.33039e-13
MAP2	925.418	1.34122	0.177585	7.55256	4.2679e-14	6.39137e-13
ZNF782	86.8413	-0.573711	0.0759773	-7.55108	4.31654e-14	6.45874e-13
CD160	18.1843	-1.00432	0.133011	-7.55064	4.33113e-14	6.47509e-13
SLC7A2	854.921	-1.44477	0.191364	-7.54986	4.35714e-14	6.50847e-13
CCDC34	726.521	-0.682726	0.0904481	-7.54826	4.41108e-14	6.57793e-13
TP53	3207.32	-0.891327	0.118084	-7.54826	4.41098e-14	6.57793e-13
PTK7	10668.8	0.593303	0.0786101	7.54742	4.43959e-14	6.61488e-13
PBX1	1778.72	-1.1691	0.154991	-7.54306	4.59064e-14	6.83419e-13
FOXA1	714.396	-1.71566	0.227461	-7.54265	4.60521e-14	6.8501e-13
S100A10	29469.9	0.686898	0.0910973	7.54026	4.69024e-14	6.97072e-13
DKK3	6635.11	0.913932	0.121253	7.53738	4.79525e-14	7.1208e-13
ATP6V1C2	664.626	0.918898	0.121947	7.5352	4.87595e-14	7.23457e-13
ID2	1361.18	-0.836396	0.111003	-7.53488	4.88782e-14	7.2461e-13
TBC1D16	749.826	0.653002	0.0866815	7.53334	4.94569e-14	7.32368e-13
FAM129C	20.1852	-1.76154	0.233835	-7.53327	4.94843e-14	7.32368e-13
DYNC1I2	2600.83	0.39442	0.0523671	7.53184	5.00317e-14	7.39849e-13
VEGFC	1168.71	1.28213	0.170254	7.53072	5.04607e-14	7.4557e-13
SERPINE1	21439.2	1.25606	0.16684	7.52853	5.13153e-14	7.57564e-13
TBL2	2273.26	0.39269	0.0521661	7.52769	5.16466e-14	7.61819e-13
ELAC1	215.629	-0.525786	0.0698543	-7.52689	5.19623e-14	7.65837e-13
KIF27	114.953	-0.719933	0.0956563	-7.52625	5.22192e-14	7.68343e-13
CD40LG	27.9001	-1.48838	0.197757	-7.52633	5.21863e-14	7.68343e-13
FAM164A	325.429	-0.831795	0.110594	-7.52117	5.42882e-14	7.98122e-13
STAR	196.45	-1.42332	0.18925	-7.52086	5.44176e-14	7.9936e-13
DCAF16	1207.76	-0.435991	0.0579978	-7.51737	5.58875e-14	8.20271e-13
TMEM180	372.022	-0.643839	0.0856489	-7.51719	5.5968e-14	8.20771e-13
PPP1R14C	3751.41	0.848673	0.112963	7.51282	5.78686e-14	8.47941e-13
PYGB	12381.5	0.692389	0.0921629	7.51267	5.79333e-14	8.48186e-13
C9orf45	187.964	-1.03137	0.13729	-7.51232	5.80887e-14	8.49757e-13
TCHH	1022.73	2.0566	0.273774	7.51204	5.82132e-14	8.50876e-13
PPP1R12B	1465.6	-0.888626	0.118308	-7.51111	5.86281e-14	8.56231e-13
PRSS12	772.213	-1.27652	0.169959	-7.51072	5.88013e-14	8.58053e-13
ARHGAP19	836.86	-0.49047	0.0653077	-7.51014	5.90635e-14	8.61168e-13
GLIS1	109.341	1.2513	0.166624	7.50972	5.9256e-14	8.63263e-13
WFDC5	980.715	1.46349	0.194895	7.50911	5.95288e-14	8.66524e-13
DZIP3	401.312	-0.623211	0.0830392	-7.50502	6.14174e-14	8.9328e-13
TMC7	284.362	0.84831	0.113061	7.50312	6.23143e-14	9.0558e-13
TSPAN31	1662.78	0.416347	0.0554912	7.50294	6.24041e-14	9.0614e-13
BCORL2	4.60337	-2.18325	0.291052	-7.50126	6.32059e-14	9.17029e-13
SPRR4	624.441	2.14986	0.286665	7.49958	6.40238e-14	9.28135e-13
KRT37	34.5138	2.37861	0.317195	7.49889	6.43609e-14	9.32258e-13
AICDA	6.78941	-2.09816	0.279933	-7.49522	6.61857e-14	9.57905e-13
HES6	412.602	-1.0341	0.137979	-7.49461	6.64945e-14	9.61587e-13
HTATIP2	3635.4	0.542092	0.0723383	7.49384	6.68863e-14	9.66464e-13
LOC654342	631.581	1.02362	0.136616	7.49264	6.74998e-14	9.74532e-13
KIAA1143	918.397	-0.357061	0.0476579	-7.49218	6.77397e-14	9.77197e-13
EREG	2021.01	1.82345	0.243443	7.49027	6.87314e-14	9.90695e-13
AKNA	1573.28	-0.740978	0.0989352	-7.48953	6.91196e-14	9.9548e-13
FOXD4L2	6.71339	-1.08059	0.144297	-7.48866	6.95798e-14	1.00129e-12
VAMP1	234.878	-0.809913	0.108203	-7.48515	7.14675e-14	1.02762e-12
PABPC4L	91.6849	-1.29366	0.172863	-7.48373	7.22397e-14	1.03788e-12
SMAD4	2485.28	-0.448067	0.0599031	-7.47987	7.4399e-14	1.06717e-12
FLJ37453	193.477	-0.675135	0.0902599	-7.4799	7.43797e-14	1.06717e-12
TGFB1	7221.84	0.561767	0.0751658	7.4737	7.79706e-14	1.11749e-12
FOXH1	35.9258	1.81689	0.243307	7.46747	8.17499e-14	1.17071e-12
KHK	316.767	-0.996693	0.133479	-7.46703	8.20223e-14	1.17366e-12
2021-12-01	10.1669	2.15116	0.288153	7.46535	8.30798e-14	1.18783e-12
CXCL14	40284.5	1.52293	0.204069	7.4628	8.47036e-14	1.20909e-12
KATNAL2	60.7555	-1.21279	0.162511	-7.46282	8.46901e-14	1.20909e-12
CR2	104.453	-2.42081	0.324389	-7.46266	8.47946e-14	1.20942e-12
C17orf91	616.714	0.705285	0.0945415	7.46006	8.64805e-14	1.23247e-12
PTMA	34003.8	-0.438184	0.0587721	-7.45565	8.94274e-14	1.27344e-12
KLK10	20527.5	1.55411	0.208517	7.45317	9.11225e-14	1.29653e-12
SYP	52.5447	-0.970339	0.130216	-7.45175	9.2113e-14	1.30957e-12
JAK3	937.506	-0.918865	0.123343	-7.4497	9.35544e-14	1.329e-12
GINS2	1122.58	-0.687555	0.0923681	-7.44364	9.79494e-14	1.39032e-12
EFNB3	220.031	1.18483	0.159241	7.44052	1.00292e-13	1.42129e-12
FCRL3	52.3695	-1.53417	0.206189	-7.4406	1.00228e-13	1.42129e-12
INF2	6477.66	0.553944	0.0744607	7.43941	1.01135e-13	1.43183e-12
TNFAIP2	7962.83	-0.910714	0.122419	-7.43933	1.01198e-13	1.43183e-12
SYTL4	335.502	-0.809618	0.108866	-7.43682	1.03139e-13	1.45813e-12
CENPF	4865.57	-0.621617	0.083673	-7.42912	1.09325e-13	1.54434e-12
BZW1	11427	0.458388	0.0617147	7.42754	1.1064e-13	1.56055e-12
SEMA6A	806.089	-1.19126	0.160385	-7.42752	1.10649e-13	1.56055e-12
PLSCR3	3152.02	0.592134	0.0797505	7.42483	1.12922e-13	1.59134e-12
RELB	2139.05	-0.668172	0.090003	-7.42388	1.13739e-13	1.60159e-12
RILPL1	714.831	0.448631	0.060432	7.42373	1.13871e-13	1.60197e-12
C16orf5	1698.04	-0.621704	0.0837466	-7.42364	1.13947e-13	1.60197e-12
CATSPER3	13.8736	-0.849017	0.114387	-7.42235	1.15063e-13	1.61636e-12
BDNFOS	43.8227	-0.895331	0.120656	-7.42055	1.16636e-13	1.63717e-12
ZNF232	355.718	-0.560967	0.0756017	-7.42003	1.17093e-13	1.64227e-12
AIRE	2.52788	-2.05988	0.277626	-7.41962	1.1746e-13	1.64611e-12
OSTM1	1931.77	0.523074	0.0705026	7.41921	1.17821e-13	1.64987e-12
FXYD6	732.107	-1.37317	0.185131	-7.41727	1.19556e-13	1.67284e-12
FANCI	3100.35	-0.527271	0.0710968	-7.41624	1.20489e-13	1.68456e-12
ZNF443	106.858	-0.764744	0.10315	-7.41389	1.22644e-13	1.71333e-12
NCDN	1949.2	0.457419	0.0617118	7.41218	1.24243e-13	1.73431e-12
SUGT1	1692.63	0.523496	0.0706676	7.40786	1.2835e-13	1.79022e-12
C1orf113	528.24	0.90582	0.122289	7.40724	1.28955e-13	1.79725e-12
LOC399815	24.0547	-1.21375	0.163888	-7.40596	1.30202e-13	1.81319e-12
KRT34	133.177	1.5979	0.215807	7.40431	1.31829e-13	1.83441e-12
GPR172A	4937.11	0.524369	0.0708243	7.4038	1.32345e-13	1.83918e-12
PTGDS	791.453	-1.4028	0.189471	-7.40376	1.3238e-13	1.83918e-12
SESN3	1282.79	1.05126	0.14205	7.40061	1.35556e-13	1.88182e-12
LGALS3BP	39595.9	0.621914	0.0840377	7.40042	1.35753e-13	1.88308e-12
ZNF540	34.4048	-0.952293	0.128716	-7.3984	1.37835e-13	1.91046e-12
STON2	3004.21	0.763507	0.103235	7.39578	1.40581e-13	1.94699e-12
SLC30A8	7.80669	2.84563	0.384797	7.39515	1.41254e-13	1.95479e-12
CACNA1F	12.3588	-1.21343	0.164151	-7.39215	1.44475e-13	1.99779e-12
IGSF8	3416.63	0.58441	0.0790666	7.39137	1.45329e-13	2.00804e-12
NEURL3	71.1936	-1.24165	0.168006	-7.39048	1.46299e-13	2.01986e-12
SPRR2E	33907.3	1.93477	0.261805	7.39011	1.46704e-13	2.02387e-12
CDCA2	773.875	-0.648359	0.0877407	-7.38948	1.47401e-13	2.0319e-12
ELFN1	209.189	1.15259	0.156018	7.38757	1.4954e-13	2.05978e-12
ENAH	9971.5	0.658484	0.0891419	7.38692	1.50269e-13	2.06821e-12
PSG5	17.1206	2.19386	0.297016	7.38633	1.50937e-13	2.0758e-12
TH	133.748	2.19962	0.297807	7.38605	1.51257e-13	2.07858e-12
ARHGEF19	2099.3	-0.669734	0.090697	-7.3843	1.53258e-13	2.10444e-12
KLC3	2214.75	0.921285	0.124809	7.38154	1.56469e-13	2.14686e-12
PPP1R8	2321.83	-0.235173	0.0318622	-7.38095	1.57159e-13	2.15335e-12
C5orf54	182.276	-0.645979	0.0875199	-7.38093	1.57185e-13	2.15335e-12
UBR7	2321.47	-0.346832	0.0470052	-7.37859	1.59974e-13	2.18986e-12
ARF1	23710.2	0.266099	0.0360763	7.376	1.63113e-13	2.2311e-12
ZNF732	11.5245	-1.6948	0.229858	-7.37327	1.66493e-13	2.27557e-12
LOC100188949	19.4833	-1.17254	0.159084	-7.37058	1.6989e-13	2.32022e-12
NECAB1	77.2498	-1.33018	0.180512	-7.36892	1.72012e-13	2.34739e-12
SP9	16.4942	-1.91964	0.260521	-7.36847	1.72602e-13	2.35362e-12
CHRFAM7A	56.346	-1.17614	0.159795	-7.3603	1.83492e-13	2.50019e-12
FGFBP1	18282.2	1.21436	0.16501	7.35931	1.84861e-13	2.5169e-12
ZNF488	248.423	-1.08699	0.147742	-7.35738	1.8755e-13	2.55155e-12
PRR19	122.358	-0.792274	0.107713	-7.35541	1.90347e-13	2.5876e-12
KRT16	471957	1.5165	0.20629	7.35126	1.96341e-13	2.66704e-12
ARSK	291.302	-0.500665	0.0681227	-7.34946	1.99004e-13	2.70114e-12
PYDC1	20.2154	-2.89162	0.39375	-7.34379	2.07628e-13	2.81603e-12
IGFL2	540.972	1.77671	0.241966	7.34281	2.09148e-13	2.83448e-12
FHOD1	1742.6	0.569689	0.0776107	7.34034	2.13046e-13	2.88339e-12
REC8	323.543	-1.16173	0.158267	-7.34032	2.13083e-13	2.88339e-12
TOP2B	4704.94	-0.424739	0.0578678	-7.33981	2.13891e-13	2.89211e-12
HEATR3	742.761	0.408597	0.0556826	7.33796	2.16868e-13	2.92788e-12
CMAH	185.483	-0.966779	0.13175	-7.33801	2.16797e-13	2.92788e-12
GLS	4046.44	0.628413	0.085649	7.33707	2.18312e-13	2.94514e-12
PROCA1	31.4339	-0.908046	0.123838	-7.33252	2.25857e-13	3.0446e-12
YRDC	1190.2	0.369168	0.0503486	7.33223	2.26349e-13	3.0489e-12
BANK1	113.209	-1.31175	0.178907	-7.33203	2.26689e-13	3.05115e-12
PNMA2	80.536	-1.2842	0.175203	-7.32977	2.30548e-13	3.10074e-12
SLC2A9	770.631	0.820514	0.111944	7.32967	2.30727e-13	3.10079e-12
WDR34	3673.09	-0.723696	0.0987565	-7.32808	2.33465e-13	3.1352e-12
ABCA12	2632.86	1.27109	0.173472	7.32738	2.347e-13	3.14939e-12
GJB2	61551.8	1.29554	0.176819	7.32694	2.35476e-13	3.15741e-12
PTK6	2334.58	0.919332	0.125489	7.326	2.37121e-13	3.17706e-12
DDX26B	325.325	-0.667759	0.0911562	-7.32543	2.38133e-13	3.18821e-12
GALNTL4	2075.48	0.659595	0.0900764	7.32262	2.4318e-13	3.25331e-12
MUC4	4855.39	-2.13175	0.291225	-7.31996	2.4804e-13	3.31583e-12
LOC284100	6.90223	-1.21227	0.165631	-7.31914	2.49566e-13	3.3337e-12
DBP	784.328	-0.784005	0.107129	-7.3183	2.51133e-13	3.35211e-12
RIN1	2909.84	0.852819	0.116615	7.31312	2.61016e-13	3.4814e-12
TRMT61A	1568.23	0.594965	0.081357	7.31301	2.61228e-13	3.48159e-12
CGB8	31.4754	2.19746	0.300517	7.31226	2.62692e-13	3.49847e-12
MEFV	135.218	1.20133	0.164294	7.31206	2.63079e-13	3.50099e-12
TUBA1C	39619	0.534883	0.0731995	7.3072	2.72765e-13	3.62716e-12
SPRR2D	30239.8	1.67007	0.228573	7.30652	2.74152e-13	3.64286e-12
CHST2	3409.81	1.12214	0.153589	7.3061	2.75008e-13	3.65149e-12
TATDN2	2738.5	-0.337287	0.0461687	-7.30554	2.76151e-13	3.66392e-12
ESPL1	1289.3	-0.610736	0.0836415	-7.30183	2.83881e-13	3.76365e-12
RNASE10	98.544	1.74924	0.23963	7.29976	2.88284e-13	3.81917e-12
CNR2	8.98715	-1.77049	0.24271	-7.29467	2.99394e-13	3.96339e-12
SAE1	6182.77	-0.327556	0.0449076	-7.29401	3.00874e-13	3.97999e-12
CST6	956.03	1.52476	0.209048	7.29382	3.01277e-13	3.98235e-12
SLC35F2	1512.33	0.668068	0.0915965	7.29359	3.01794e-13	3.9862e-12
SPINK6	716.558	2.50792	0.34388	7.29302	3.03082e-13	4.00023e-12
KDM3B	3807.04	-0.446055	0.0611682	-7.29227	3.04769e-13	4.0195e-12
CHRM5	11.7371	1.72676	0.236853	7.29044	3.08953e-13	4.07165e-12
FLG	1911.51	1.90334	0.261238	7.28585	3.19646e-13	4.20942e-12
SPTLC3	720.818	1.27817	0.175434	7.28573	3.19925e-13	4.20996e-12
PTPRCAP	710.08	-1.21456	0.166774	-7.28266	3.27299e-13	4.30381e-12
MMP3	6369.12	1.63956	0.225205	7.28031	3.33051e-13	4.37618e-12
ASB9	83.1384	-1.07005	0.146986	-7.27996	3.33911e-13	4.38423e-12
KRBA1	782.121	0.658416	0.0904499	7.27935	3.35433e-13	4.40095e-12
EFHC2	43.2954	-1.38904	0.190905	-7.27611	3.43586e-13	4.50457e-12
PITPNM2	941.171	0.549576	0.0755601	7.27336	3.50648e-13	4.59375e-12
SUZ12	2197.48	-0.431222	0.0593044	-7.27134	3.5594e-13	4.65868e-12
CCDC74A	166.145	-1.23097	0.169292	-7.27127	3.56132e-13	4.65868e-12
BTLA	39.2062	-1.23832	0.170318	-7.27064	3.57799e-13	4.67704e-12
C16orf74	1069.24	0.801423	0.110231	7.27039	3.58454e-13	4.68214e-12
SMAD2	3740.63	-0.416088	0.0572593	-7.26674	3.68272e-13	4.80683e-12
IRS1	3035.8	0.865372	0.119105	7.26562	3.7133e-13	4.8396e-12
MCART6	23.0715	-0.982609	0.135239	-7.26571	3.71074e-13	4.8396e-12
PDE6A	15.5915	-1.53252	0.211014	-7.26264	3.79596e-13	4.94369e-12
UPF3B	854.897	-0.490809	0.0676085	-7.25958	3.88302e-13	5.05335e-12
C6orf192	746.825	-0.575105	0.0792308	-7.25861	3.91094e-13	5.08595e-12
CDKN1B	2364.66	-0.456036	0.0628283	-7.25845	3.9154e-13	5.08801e-12
HAAO	130.285	-1.06365	0.146554	-7.25774	3.93599e-13	5.111e-12
LOC283174	98.8908	-1.46667	0.202098	-7.25724	3.9506e-13	5.12621e-12
SNRNP48	713.498	-0.427265	0.0588782	-7.25675	3.96501e-13	5.14114e-12
VAT1	7481.63	0.505288	0.0696581	7.25383	4.05145e-13	5.24554e-12
C21orf49	5.92903	-0.978864	0.134944	-7.25388	4.05001e-13	5.24554e-12
TMEM156	55.9286	-1.1761	0.162149	-7.25317	4.07124e-13	5.2673e-12
LRRC59	11000.6	0.40005	0.0551624	7.25222	4.09986e-13	5.30045e-12
MAP1LC3B	3599.42	0.379791	0.0523897	7.24934	4.18799e-13	5.41044e-12
NLRX1	2696.07	0.759152	0.104737	7.24817	4.22433e-13	5.4534e-12
TOLLIP	5462.64	0.527098	0.0727237	7.24796	4.23093e-13	5.45793e-12
LOC400657	263.423	-0.541712	0.0747687	-7.24517	4.31898e-13	5.56746e-12
PPP1R14B	4532.54	0.656632	0.0906343	7.24486	4.329e-13	5.57631e-12
PTRF	26188.2	0.64513	0.0891091	7.23978	4.49407e-13	5.78473e-12
MSL2	2141.09	-0.492579	0.0680408	-7.23947	4.50453e-13	5.79398e-12
ATP6AP1L	41.0518	-0.829275	0.114559	-7.23885	4.525e-13	5.81607e-12
SORBS2	379.283	-1.18362	0.163535	-7.2377	4.56348e-13	5.86128e-12
PPFIBP1	3561.16	0.548883	0.0758415	7.23723	4.57947e-13	5.87754e-12
SP1	5880.8	-0.368575	0.0509285	-7.23712	4.58327e-13	5.87815e-12
PAWR	1072.72	0.465886	0.0643949	7.23482	4.66132e-13	5.97392e-12
DNAJC6	120.185	1.13209	0.156554	7.2313	4.78381e-13	6.12647e-12
CASP8AP2	864.152	-0.586044	0.0810485	-7.23078	4.80237e-13	6.14579e-12
FCRLA	102.902	-1.43723	0.198781	-7.23023	4.82161e-13	6.16594e-12
CCR6	166.726	-0.965397	0.13356	-7.22816	4.89566e-13	6.25612e-12
TGFA	4178.04	0.785028	0.108647	7.22551	4.99241e-13	6.37514e-12
STXBP6	93.8588	-1.67734	0.232205	-7.2235	5.06676e-13	6.46542e-12
TCERG1L	32.4236	-2.08525	0.288699	-7.2229	5.08886e-13	6.48894e-12
RAB18	4849.62	0.464758	0.0643565	7.22162	5.13721e-13	6.54587e-12
SENP7	518.552	-0.550486	0.0762363	-7.22079	5.16878e-13	6.58135e-12
SCML1	354.403	-0.670278	0.0928318	-7.22035	5.18545e-13	6.59783e-12
AUP1	7699.62	0.358606	0.0496783	7.21857	5.25373e-13	6.6799e-12
KIF25	8.15003	-2.11663	0.293225	-7.21843	5.25903e-13	6.68184e-12
GPR25	9.99229	-1.67569	0.232171	-7.21747	5.29652e-13	6.72464e-12
SLC1A6	26.871	2.78539	0.3861	7.21416	5.42664e-13	6.8849e-12
DOC2B	168.7	-1.26948	0.175999	-7.21301	5.47271e-13	6.93838e-12
ZWILCH	1393.76	-0.427844	0.0593207	-7.21239	5.49764e-13	6.965e-12
AACSL	25.3441	-1.89967	0.263436	-7.21112	5.54928e-13	7.02538e-12
AKR1C1	16484.9	1.78457	0.247483	7.21087	5.55935e-13	7.0331e-12
GPD1L	870.551	-0.750381	0.104066	-7.21065	5.56859e-13	7.03975e-12
DLX3	765.289	1.18217	0.163966	7.20983	5.6021e-13	7.07705e-12
AGPAT4	886.173	0.839534	0.116447	7.20955	5.61367e-13	7.0866e-12
LGALS9	2553.44	-0.912775	0.126611	-7.20931	5.62342e-13	7.09386e-12
FAM165B	412.738	-0.558178	0.0774371	-7.20815	5.67192e-13	7.14993e-12
KLF15	53.1171	-1.43916	0.199684	-7.2072	5.71121e-13	7.19433e-12
LOC100233209	39.9444	-1.03343	0.143434	-7.20491	5.80818e-13	7.31128e-12
ZNF33A	1136.82	-0.443507	0.0616017	-7.1996	6.03915e-13	7.59662e-12
TMEM132B	70.9976	-1.2078	0.167872	-7.19479	6.25552e-13	7.86319e-12
FAM189A2	142.498	-1.40847	0.195771	-7.19448	6.27009e-13	7.87591e-12
RIC3	43.0695	-1.45286	0.202062	-7.19014	6.47234e-13	8.12419e-12
BMP3	74.1086	-2.43796	0.339106	-7.18935	6.50986e-13	8.16549e-12
VTI1B	3054.64	0.46105	0.0641307	7.18922	6.51616e-13	8.1676e-12
RFC3	838.533	-0.538455	0.0749714	-7.18214	6.86293e-13	8.59615e-12
SUN3	18.3688	1.98174	0.275983	7.18066	6.93746e-13	8.68337e-12
TSPYL2	715.178	-0.627172	0.0873585	-7.17929	7.00735e-13	8.76464e-12
BCL9L	6154.65	0.548112	0.0763474	7.17918	7.01294e-13	8.76543e-12
CRCT1	2734.06	1.89796	0.264515	7.17523	7.21832e-13	9.01576e-12
PRIM2	567.882	-0.453151	0.0631686	-7.17368	7.30096e-13	9.11255e-12
P4HB	60115.1	0.374197	0.0521821	7.17098	7.44617e-13	9.28723e-12
D4S234E	1661.27	1.17724	0.164183	7.17028	7.48429e-13	9.32192e-12
UBASH3A	84.7984	-1.19145	0.166165	-7.17028	7.48452e-13	9.32192e-12
SIAE	924.552	0.608573	0.0849158	7.16678	7.67806e-13	9.55623e-12
KHDC1L	364.509	1.72121	0.240171	7.16661	7.68788e-13	9.56174e-12
CAV2	7045.71	0.69016	0.0963148	7.16567	7.7408e-13	9.61921e-12
LAMP1	18880	0.423696	0.0591293	7.16559	7.74497e-13	9.61921e-12
HAUS8	544.041	-0.51282	0.0715875	-7.16354	7.86194e-13	9.75763e-12
PM20D2	1074.68	-0.673106	0.0939705	-7.16295	7.89576e-13	9.79273e-12
FCRL2	22.273	-1.87586	0.26189	-7.16279	7.90532e-13	9.79772e-12
FRAT1	197.069	-0.649872	0.0907313	-7.1626	7.91615e-13	9.80427e-12
LIPC	45.4514	1.63474	0.228307	7.16028	8.05153e-13	9.96497e-12
NELF	2686.63	0.587305	0.0820291	7.15972	8.08438e-13	9.99863e-12
OR2B6	5.35799	-1.77656	0.248173	-7.15857	8.1523e-13	1.00756e-11
MT2A	26922	1.22917	0.171735	7.15735	8.22492e-13	1.01582e-11
KLK4	22.0016	1.60959	0.224926	7.1561	8.30069e-13	1.02447e-11
ALOX12B	1744.34	1.76031	0.246039	7.15459	8.39228e-13	1.03505e-11
GRIA1	7.25966	2.13761	0.298822	7.15345	8.46248e-13	1.04298e-11
TBC1D10C	325.658	-1.11965	0.156531	-7.15285	8.49949e-13	1.04681e-11
IL12A	19.1826	-1.24279	0.173777	-7.15161	8.57644e-13	1.05555e-11
C11orf63	209.855	0.993665	0.138969	7.15027	8.66066e-13	1.06518e-11
TNKS	1888.11	-0.476858	0.0666946	-7.14987	8.68617e-13	1.06757e-11
SH2D5	830.669	1.37075	0.191758	7.14833	8.78407e-13	1.07885e-11
CD36	1168.86	1.39173	0.194709	7.14776	8.8207e-13	1.0826e-11
CDRT4	471.307	-0.571904	0.0800271	-7.14637	8.91017e-13	1.09282e-11
DCUN1D5	2181.4	0.872326	0.122071	7.14604	8.93189e-13	1.09473e-11
P4HTM	473.585	-0.816719	0.114292	-7.14589	8.94118e-13	1.09511e-11
ERI1	841.412	-0.463626	0.0648979	-7.14393	9.06998e-13	1.11012e-11
RBBP9	1249.76	-0.470683	0.0658962	-7.14279	9.14571e-13	1.11861e-11
LOC389458	20.6375	1.36781	0.191513	7.14211	9.19085e-13	1.12335e-11
CEACAM19	1471.38	0.986531	0.138132	7.14193	9.20297e-13	1.12406e-11
DPYSL5	28.0699	-2.18797	0.306393	-7.14106	9.26108e-13	1.13038e-11
MATR3	10483	-0.230492	0.0322775	-7.14095	9.26861e-13	1.13051e-11
CLK4	562.29	-0.572885	0.0802417	-7.13949	9.36768e-13	1.14181e-11
CLSPN	573.585	-0.726701	0.101811	-7.13773	9.48866e-13	1.15576e-11
EFCAB6	24.4586	-1.10141	0.154335	-7.13651	9.57295e-13	1.16522e-11
SPC24	111.041	-0.712019	0.0998125	-7.13356	9.78066e-13	1.18969e-11
DIRAS2	24.8705	2.08872	0.292947	7.13003	1.00345e-12	1.21973e-11
DNA2	343.515	-0.573033	0.0803763	-7.12938	1.00821e-12	1.22467e-11
MFAP2	4002.05	0.894511	0.125475	7.12897	1.01125e-12	1.22753e-11
FLRT3	1497.55	1.59282	0.223465	7.12783	1.01967e-12	1.23604e-11
C16orf87	329.249	0.467513	0.0655895	7.12786	1.01942e-12	1.23604e-11
MFSD4	375.586	-1.59099	0.223224	-7.12734	1.02325e-12	1.23954e-11
ANKRD34B	27.9452	-2.28956	0.321326	-7.12535	1.03819e-12	1.25678e-11
CCBP2	153.237	1.18037	0.165663	7.12515	1.03965e-12	1.25767e-11
F8	289.723	-0.669506	0.0939746	-7.12433	1.04586e-12	1.26433e-11
RAET1K	19.1466	-1.05201	0.147666	-7.12424	1.0466e-12	1.26435e-11
LGALS7	24284.9	1.45822	0.204716	7.12315	1.05489e-12	1.27351e-11
USP2	601.276	1.26355	0.177389	7.12303	1.05581e-12	1.27374e-11
TMBIM1	18532.4	0.524578	0.0736536	7.12223	1.06193e-12	1.28026e-11
AHSA1	5939.38	0.427948	0.0600991	7.1207	1.07377e-12	1.29365e-11
HSPA8	62362.6	0.460195	0.0646347	7.11993	1.07978e-12	1.3e-11
ABL2	2741.55	0.549605	0.077197	7.11951	1.08308e-12	1.30309e-11
LOC255167	37.3715	-1.80315	0.25339	-7.11612	1.11009e-12	1.33468e-11
EXD1	1.96442	-1.46549	0.20611	-7.11022	1.15858e-12	1.39202e-11
NQO1	7845.07	1.07483	0.151173	7.10998	1.16061e-12	1.39352e-11
TPX2	6041.27	-0.546771	0.0769117	-7.10907	1.16825e-12	1.40174e-11
RDM1	31.8127	-1.13395	0.159518	-7.10861	1.17216e-12	1.40548e-11
NPB	40.567	-1.5947	0.224425	-7.10572	1.19698e-12	1.43427e-11
CXCR4	2124.8	-1.01914	0.143429	-7.10556	1.19832e-12	1.4349e-11
CHADL	120.957	-0.937801	0.132049	-7.10191	1.23041e-12	1.47233e-11
ZNF180	326.237	-0.503282	0.0708817	-7.10031	1.24477e-12	1.48851e-11
CRIM1	4120.69	0.684877	0.0964772	7.09885	1.25795e-12	1.50326e-11
JAG1	18258.9	0.653805	0.0921101	7.09808	1.26505e-12	1.51072e-11
TESC	95.3785	-1.19944	0.168994	-7.09754	1.26996e-12	1.51555e-11
CAV1	20952.3	1.03291	0.145555	7.09634	1.28108e-12	1.5278e-11
ATP13A2	3897.77	0.451137	0.0635756	7.09606	1.28359e-12	1.52976e-11
GATM	693.172	-1.15042	0.162124	-7.09592	1.28491e-12	1.53029e-11
ASMTL	1174.59	-0.570887	0.0804798	-7.09354	1.30723e-12	1.55584e-11
MDK	6352.08	-0.971666	0.136982	-7.09336	1.3089e-12	1.55677e-11
DHRS13	740.484	-0.69113	0.0974697	-7.09071	1.33421e-12	1.58581e-11
NOB1	3494.39	0.376915	0.0531751	7.0882	1.35872e-12	1.61385e-11
GNRHR2	548.679	-0.501283	0.0707263	-7.08766	1.36403e-12	1.61908e-11
ZSCAN12P1	72.7067	0.888486	0.125368	7.08702	1.37029e-12	1.62541e-11
NIPAL4	3941.95	1.26212	0.178096	7.08677	1.37275e-12	1.62725e-11
TLX2	17.7155	-1.8478	0.260836	-7.08412	1.39927e-12	1.65757e-11
NAMPT	8816.39	0.80844	0.1142	7.07919	1.45001e-12	1.71653e-11
LFNG	1939.52	0.886221	0.125248	7.07574	1.48655e-12	1.7586e-11
C3orf39	623.237	-0.617979	0.0873893	-7.07157	1.53196e-12	1.81111e-11
INTS9	893.109	-0.407196	0.0575836	-7.07138	1.53399e-12	1.8123e-11
MXD3	657.896	-0.663899	0.0938881	-7.07118	1.53627e-12	1.81379e-11
ZSCAN16	100.633	-0.796032	0.112579	-7.07088	1.5395e-12	1.81639e-11
FAM159A	23.2616	-1.21463	0.171784	-7.07067	1.54187e-12	1.81797e-11
SLC35E4	456.028	0.616109	0.0871536	7.06924	1.55784e-12	1.83557e-11
SLC16A11	47.0085	-1.27723	0.180775	-7.06533	1.60231e-12	1.88671e-11
DGCR8	1876.15	-0.316858	0.0448576	-7.06365	1.62189e-12	1.90849e-11
ZNF10	205.577	-0.675817	0.0956778	-7.06346	1.62402e-12	1.90973e-11
C8orf79	72.7359	-1.30444	0.184737	-7.06106	1.65232e-12	1.94172e-11
CCDC14	1308.62	-0.56866	0.0805515	-7.05958	1.67004e-12	1.96124e-11
RAPGEF3	962.15	0.867797	0.122944	7.05846	1.68359e-12	1.97585e-11
SERPINA12	17.4256	2.77767	0.393564	7.05772	1.69262e-12	1.98512e-11
CALM1	21841.8	0.425494	0.0603282	7.05298	1.75122e-12	2.05249e-11
SUOX	730.087	-0.517639	0.0734089	-7.05144	1.77072e-12	2.07382e-11
GMNN	1191.5	-0.549812	0.0779725	-7.05136	1.77176e-12	2.07382e-11
CCND1	16557.6	1.04438	0.148121	7.05084	1.77844e-12	2.08026e-11
SLC8A2	64.1079	-1.81487	0.257435	-7.04984	1.79124e-12	2.09384e-11
PARP1	9029.01	-0.37231	0.0528137	-7.04949	1.79579e-12	2.09777e-11
CDON	275.9	-0.930856	0.132075	-7.04792	1.81616e-12	2.12017e-11
CNOT8	2332.41	-0.29676	0.0421177	-7.04597	1.84178e-12	2.14866e-11
SMYD4	607.817	-0.387477	0.0549963	-7.04551	1.84788e-12	2.15436e-11
DHX32	2395.69	0.374767	0.053201	7.04436	1.86313e-12	2.17071e-11
MSRA	229.449	-0.721609	0.102445	-7.0439	1.86939e-12	2.17656e-11
ELMO3	2486.69	0.69539	0.0987283	7.04346	1.87518e-12	2.18187e-11
PCNT	2133.39	-0.470521	0.0668107	-7.0426	1.88679e-12	2.19393e-11
YWHAG	16155.2	0.39285	0.0557912	7.04145	1.90254e-12	2.2108e-11
RGAG4	146.594	-1.02413	0.145476	-7.03984	1.92461e-12	2.23497e-11
GSTA3	12.56	2.77482	0.394231	7.03857	1.94227e-12	2.254e-11
SPRR1B	73998.2	1.49204	0.212066	7.03574	1.98211e-12	2.29873e-11
DBX2	14.7533	-2.84766	0.404822	-7.03435	2.00195e-12	2.32021e-11
ZNF564	336.982	-0.365334	0.0519531	-7.03199	2.03608e-12	2.35823e-11
TMEM84	17.2774	-2.14303	0.304786	-7.03124	2.047e-12	2.36932e-11
MFSD2A	1389.23	0.731595	0.104069	7.02992	2.06653e-12	2.39036e-11
TMEM80	522.417	-0.572571	0.0814654	-7.02839	2.08923e-12	2.41504e-11
N4BP1	5941.13	0.482062	0.0686223	7.02486	2.1428e-12	2.47534e-11
HAUS4	1698.45	-0.462365	0.0658235	-7.02431	2.15121e-12	2.48344e-11
POLA2	1413.27	-0.474225	0.0675307	-7.02237	2.18141e-12	2.51666e-11
C19orf28	3965.47	0.583338	0.0830699	7.02225	2.1832e-12	2.51708e-11
FZD9	59.5718	-1.10873	0.157912	-7.02116	2.20036e-12	2.53522e-11
DNAH10	51.422	1.26693	0.180452	7.02086	2.20513e-12	2.53906e-11
CLDN17	68.7362	2.33462	0.332576	7.01983	2.22145e-12	2.55618e-11
WDTC1	3787.87	-0.404411	0.0576129	-7.01945	2.22737e-12	2.56133e-11
ENPP5	115.171	-1.59119	0.226711	-7.0186	2.24101e-12	2.57534e-11
SLC25A32	1517.86	0.388587	0.0553973	7.01456	2.30676e-12	2.64918e-11
NPTX2	199.488	1.24067	0.176911	7.01297	2.33315e-12	2.67774e-11
GPR153	3176.91	0.789493	0.112583	7.01257	2.33983e-12	2.68367e-11
PLXDC2	1199.75	0.856671	0.122217	7.00943	2.39287e-12	2.74273e-11
C10orf75	127.061	-0.81835	0.116777	-7.00782	2.42057e-12	2.77268e-11
SPATA18	239.68	-0.889704	0.126979	-7.00667	2.44049e-12	2.79369e-11
CD8B	194.007	-1.38223	0.197296	-7.00588	2.45445e-12	2.80786e-11
FCRL6	20.8365	-1.25849	0.179679	-7.00409	2.48599e-12	2.8421e-11
ABHD10	1083.24	-0.442952	0.063251	-7.00309	2.50377e-12	2.86057e-11
KIAA1683	78.7731	-1.17139	0.167274	-7.00283	2.50842e-12	2.86404e-11
GALNS	1666.74	0.57622	0.0823201	6.99975	2.56425e-12	2.9259e-11
TLR5	375.405	-0.860722	0.122975	-6.99918	2.57464e-12	2.93586e-11
MTMR8	22.0889	-1.25904	0.1799	-6.99857	2.58589e-12	2.94679e-11
FAM171A1	666.374	-1.09761	0.156842	-6.99818	2.59311e-12	2.95311e-11
USP4	2109.72	-0.348284	0.049778	-6.99675	2.61959e-12	2.98134e-11
PREP	2903.37	0.34575	0.0494376	6.99367	2.67796e-12	3.04581e-11
DDX12	288.395	-0.705222	0.100888	-6.99012	2.74655e-12	3.12182e-11
SCIN	273.858	-1.28794	0.184289	-6.98869	2.77468e-12	3.15177e-11
PPIB	23965.4	0.508638	0.0727886	6.98787	2.79081e-12	3.16805e-11
NAV3	309.962	1.22362	0.175133	6.9868	2.81225e-12	3.19034e-11
BCAT2	1667.66	-0.539943	0.0772878	-6.98614	2.82551e-12	3.20333e-11
ARTN	588.441	1.03164	0.147711	6.98419	2.86498e-12	3.246e-11
BCAR1	5260.51	0.485667	0.0695484	6.98315	2.88641e-12	3.26818e-11
ATP6V1D	3866.07	0.514182	0.073639	6.98246	2.90056e-12	3.28001e-11
GCH1	917.3	-0.612942	0.0877821	-6.98254	2.89892e-12	3.28001e-11
NLRC3	233.728	-0.903965	0.129517	-6.97949	2.96257e-12	3.34799e-11
FANCB	113.753	-0.562122	0.0805457	-6.97892	2.97458e-12	3.35941e-11
C4orf10	1068.14	0.664151	0.0952033	6.97614	3.03411e-12	3.42446e-11
COPS7A	4252.92	0.376815	0.0540233	6.97504	3.05789e-12	3.44909e-11
EIF2B2	1861.45	0.46588	0.066806	6.97363	3.08861e-12	3.48152e-11
BUB1B	1376.14	-0.534431	0.0766442	-6.97288	3.10523e-12	3.49803e-11
MTX3	1123.97	-0.404493	0.0580235	-6.97119	3.14279e-12	3.53809e-11
CYTH3	1793	0.513519	0.0736692	6.97061	3.15579e-12	3.55046e-11
CD37	706.089	-1.02268	0.146745	-6.96914	3.18895e-12	3.58549e-11
CDCA7	1360	-0.739416	0.106115	-6.96806	3.21352e-12	3.61082e-11
RGL4	26.5219	-1.00268	0.143915	-6.96718	3.23352e-12	3.63099e-11
MTF2	987.391	-0.318581	0.0457329	-6.96611	3.25822e-12	3.6564e-11
FAM172A	675.883	-0.538495	0.0773062	-6.96574	3.26672e-12	3.66362e-11
CUX1	5063.22	0.474319	0.0681375	6.9612	3.37387e-12	3.78139e-11
WNT7A	444.371	1.34739	0.193575	6.96053	3.39004e-12	3.7971e-11
NUS1	3404.29	0.337696	0.048526	6.95907	3.42514e-12	3.83399e-11
TMCO7	911.599	0.393025	0.0564778	6.95893	3.42857e-12	3.8354e-11
PARD6A	98.9067	-0.93055	0.133722	-6.95882	3.43131e-12	3.83604e-11
DDX11	1489.47	-0.580129	0.0833699	-6.95849	3.43938e-12	3.84263e-11
PPP2R1B	1839.65	0.468699	0.0673598	6.95815	3.44766e-12	3.84945e-11
SEC14L2	1877.07	0.941551	0.135346	6.95661	3.48562e-12	3.88938e-11
GJB6	17925	1.35492	0.194776	6.95629	3.49356e-12	3.89578e-11
SUSD4	1439.36	-1.24026	0.178298	-6.9561	3.49831e-12	3.89862e-11
PNP	5823.61	0.615327	0.088461	6.95592	3.50277e-12	3.90113e-11
CYFIP2	736.611	-0.947101	0.136185	-6.95451	3.53777e-12	3.93764e-11
SLC12A7	2715.62	-0.898113	0.129143	-6.95442	3.54005e-12	3.93769e-11
C11orf86	5.40332	2.62795	0.377906	6.95398	3.5513e-12	3.94772e-11
MYO7B	179.818	1.74385	0.250808	6.95292	3.5779e-12	3.97479e-11
BOK	2538.31	0.634511	0.0913093	6.94903	3.67808e-12	4.08352e-11
GABRP	1666.36	-2.12868	0.30634	-6.94874	3.68554e-12	4.08924e-11
CCDC147	33.4194	1.16032	0.167	6.94803	3.7042e-12	4.1048e-11
CBLN3	115.896	-0.71825	0.103374	-6.9481	3.70241e-12	4.1048e-11
CUZD1	26.4245	-0.931266	0.134063	-6.9465	3.74456e-12	4.14692e-11
GRIPAP1	2085.76	-0.374335	0.0539154	-6.943	3.83853e-12	4.24833e-11
FOXQ1	1224.14	-0.955371	0.137622	-6.94197	3.86669e-12	4.27682e-11
EFR3B	192.912	1.18293	0.170406	6.94184	3.87012e-12	4.27793e-11
ALDH6A1	314.537	-0.666637	0.0960416	-6.94113	3.88978e-12	4.29698e-11
WDR43	3226.23	0.373771	0.0538499	6.94097	3.89406e-12	4.29902e-11
SLC38A5	4134.26	1.18753	0.171094	6.9408	3.89895e-12	4.29925e-11
ALG10B	424.506	-0.503654	0.0725643	-6.94079	3.89912e-12	4.29925e-11
LOC256880	4.50268	-0.96664	0.139279	-6.94033	3.91173e-12	4.31046e-11
NOVA1	44.5159	-1.32957	0.19159	-6.93968	3.93002e-12	4.32791e-11
GFOD1	474.363	0.66591	0.0959654	6.93906	3.94722e-12	4.34145e-11
GUK1	10602.2	0.589784	0.084994	6.93913	3.94518e-12	4.34145e-11
TRAF3IP3	275.015	-0.85586	0.12335	-6.93845	3.96418e-12	4.3574e-11
RIBC1	35.2289	-0.803872	0.115877	-6.93727	3.99739e-12	4.39117e-11
RIC8B	492.165	-0.347382	0.0500782	-6.93679	4.01099e-12	4.40338e-11
KCTD11	4756.55	0.763131	0.11004	6.935	4.06216e-12	4.45678e-11
ZNF700	490.474	-0.464766	0.0670321	-6.93349	4.10593e-12	4.50202e-11
WDR7	813.931	-0.469335	0.0676963	-6.93295	4.12145e-12	4.51623e-11
MBOAT1	697.514	-0.686779	0.0990712	-6.93218	4.14404e-12	4.53818e-11
GPR56	11938.6	0.548286	0.0791185	6.92993	4.21056e-12	4.60816e-11
LOC401052	45.1128	-0.799915	0.115438	-6.92939	4.22673e-12	4.62301e-11
NCRNA00162	164.952	2.09851	0.302971	6.92645	4.31535e-12	4.71411e-11
FLJ36031	1108.17	0.700259	0.101099	6.92646	4.315e-12	4.71411e-11
UBE2T	931.068	-0.597283	0.0863174	-6.91961	4.52874e-12	4.94416e-11
SYN2	29.9075	1.97759	0.285802	6.91944	4.53418e-12	4.94704e-11
MLLT6	5532.51	-0.457699	0.0661582	-6.91825	4.57264e-12	4.98546e-11
ANO4	57.8897	-1.72332	0.2491	-6.91817	4.57503e-12	4.98546e-11
C1S	20031.6	0.763083	0.110352	6.91498	4.67922e-12	5.09586e-11
EPT1	3502.49	0.458758	0.0663609	6.91308	4.74246e-12	5.16155e-11
MIR155HG	48.086	-1.01502	0.146841	-6.91239	4.76545e-12	5.18338e-11
KIAA1539	2268.44	0.716171	0.103688	6.90696	4.95146e-12	5.38239e-11
ZNF41	397.213	-0.538766	0.0780089	-6.90648	4.96844e-12	5.39754e-11
GTSF1	205.401	1.94271	0.281312	6.90589	4.98904e-12	5.41659e-11
LOC100129534	44.4235	-1.09818	0.15903	-6.90547	5.00361e-12	5.42907e-11
CAPRIN2	603.835	0.653065	0.0945859	6.90447	5.03904e-12	5.46416e-11
CCDC146	296.828	-0.892284	0.129253	-6.90337	5.07827e-12	5.50332e-11
H2BFXP	8.17621	-1.35661	0.196589	-6.90074	5.17333e-12	5.60291e-11
APPL1	2042.81	-0.435728	0.063147	-6.90022	5.19213e-12	5.61983e-11
CKAP4	14002.9	0.425306	0.0616441	6.89937	5.22332e-12	5.65013e-11
EHD2	11828.6	0.629336	0.0912218	6.89897	5.23824e-12	5.66226e-11
TM7SF3	3923.34	-0.57337	0.0831104	-6.89889	5.24094e-12	5.66226e-11
MAP1LC3B2	792.559	0.379457	0.0550118	6.89774	5.28351e-12	5.70477e-11
TAPT1	677.082	-0.366632	0.0531544	-6.8975	5.29261e-12	5.71111e-11
CNFN	11976.1	1.57636	0.228633	6.89474	5.39628e-12	5.81943e-11
EIF3B	17249.4	0.489262	0.0709633	6.89457	5.40263e-12	5.82272e-11
LIMA1	13080.8	0.603626	0.0875775	6.89248	5.48283e-12	5.90221e-11
CLDN10	270.032	-2.40765	0.349316	-6.89247	5.48305e-12	5.90221e-11
GIN1	205.642	-0.366836	0.0532247	-6.89222	5.49303e-12	5.90935e-11
SCML4	50.3403	-1.30685	0.189689	-6.88946	5.60058e-12	6.02139e-11
CD27	490.382	-1.16769	0.169557	-6.88671	5.70956e-12	6.13483e-11
ZFP42	47.664	2.58771	0.375863	6.88472	5.79014e-12	6.21764e-11
SMARCC2	4489.54	-0.303802	0.0441281	-6.88454	5.79727e-12	6.22151e-11
PBK	911.577	-0.692153	0.100544	-6.88408	5.81624e-12	6.23808e-11
TLR1	359.794	-0.873065	0.126834	-6.8835	5.84e-12	6.25977e-11
SCN11A	6.12957	-1.36786	0.198803	-6.88047	5.96537e-12	6.39028e-11
PXMP2	505.917	-0.570425	0.0829376	-6.87776	6.08019e-12	6.50934e-11
PLCD3	2816.92	0.691162	0.100496	6.87752	6.09025e-12	6.51617e-11
TUBB6	14556.8	0.637464	0.0926953	6.87698	6.11355e-12	6.53714e-11
TMSB4Y	38.0796	-1.97177	0.286837	-6.87416	6.23551e-12	6.66269e-11
TDRG1	3.84529	-2.29265	0.33352	-6.87409	6.23851e-12	6.66269e-11
ADRB3	3.40011	-1.36105	0.198021	-6.87327	6.27471e-12	6.69731e-11
KCND1	117.346	-0.828943	0.120625	-6.87207	6.32758e-12	6.74968e-11
AKD1	126.165	-0.604287	0.087938	-6.87173	6.34261e-12	6.76162e-11
ZNF546	50.8821	-0.691942	0.100713	-6.87046	6.3994e-12	6.81806e-11
C16orf59	455.027	-0.643419	0.0936627	-6.86953	6.44153e-12	6.85882e-11
PTPRE	1556.54	0.580059	0.084441	6.86941	6.44701e-12	6.86052e-11
SLIT1	22.2118	-1.25316	0.182487	-6.8671	6.55189e-12	6.96793e-11
YWHAZ	83348.8	0.482791	0.0703445	6.86323	6.73199e-12	7.15516e-11
IRX6	147.731	-1.95535	0.284935	-6.86245	6.76904e-12	7.19022e-11
ZNF266	1137.49	-0.468129	0.068234	-6.86064	6.85515e-12	7.27732e-11
ACVR1	2308.59	0.502876	0.0733147	6.85914	6.9274e-12	7.34961e-11
LOC100271831	162.081	1.21452	0.177206	6.85372	7.19557e-12	7.62955e-11
ATXN7L2	212.277	-0.443945	0.0647986	-6.85116	7.32559e-12	7.76276e-11
RAB22A	4321.26	0.413022	0.0603085	6.84849	7.46349e-12	7.90415e-11
NCLN	6406.05	0.474241	0.0692537	6.84789	7.49483e-12	7.93259e-11
OTUD7A	34.8798	-0.933195	0.136312	-6.846	7.59413e-12	8.03288e-11
GLI1	212.824	1.36696	0.199724	6.84421	7.68992e-12	8.12934e-11
YIPF4	1626.32	0.325416	0.0475482	6.84391	7.70616e-12	8.14165e-11
MSH3	814.907	-0.374614	0.0547463	-6.84273	7.76993e-12	8.20411e-11
C22orf31	7.083	-1.25135	0.182935	-6.84039	7.89752e-12	8.33386e-11
STRAP	6431.25	0.358934	0.0524834	6.839	7.9746e-12	8.41018e-11
UCP2	2478.16	-0.827898	0.121133	-6.8346	8.22336e-12	8.66736e-11
SCG5	134.842	1.11761	0.163575	6.8324	8.35083e-12	8.79647e-11
C2orf49	357.609	0.364616	0.0533744	6.83129	8.41552e-12	8.85934e-11
C19orf33	6039.5	1.13593	0.166322	6.82971	8.50888e-12	8.95229e-11
ORMDL2	2211.54	0.477034	0.0698557	6.82885	8.56002e-12	9.00075e-11
CCDC99	734.896	-0.436447	0.0639147	-6.82858	8.57591e-12	9.01209e-11
PNLIPRP3	554.755	1.99987	0.292884	6.82819	8.59942e-12	9.03143e-11
PTTG3P	132.947	-0.618482	0.0906231	-6.82477	8.80649e-12	9.24342e-11
N4BP2L1	237.691	-0.815861	0.119605	-6.8213	9.02198e-12	9.46398e-11
PANX1	2302.48	0.636522	0.0933669	6.81743	9.26828e-12	9.71658e-11
RBM14	2985.02	-0.260991	0.0382881	-6.81651	9.32792e-12	9.77332e-11
ACSM3	42.1188	-0.947501	0.139021	-6.81553	9.39143e-12	9.83403e-11
CARD10	2937.66	0.765171	0.112275	6.81512	9.41835e-12	9.85639e-11
GLUL	27632.6	-0.767337	0.112616	-6.81377	9.50746e-12	9.94375e-11
ZMYND10	29.9083	-1.38679	0.203538	-6.81342	9.5307e-12	9.96218e-11
PNMAL2	109.158	-1.06754	0.156697	-6.81276	9.57437e-12	1.00019e-10
CD6	477.355	-0.979469	0.143934	-6.80497	1.01069e-11	1.0552e-10
LIMK1	3905	0.419508	0.0616547	6.80415	1.01649e-11	1.06062e-10
C13orf16	16.9691	1.35706	0.199457	6.80378	1.01912e-11	1.06212e-10
ALDH1L1	349.487	-1.67583	0.246308	-6.8038	1.01897e-11	1.06212e-10
AMMECR1L	1734.52	0.269798	0.0396547	6.80369	1.01973e-11	1.06213e-10
LOC100188947	6.47506	1.66253	0.244383	6.80298	1.02474e-11	1.06671e-10
WNK2	1204.03	-1.61971	0.238104	-6.80253	1.02797e-11	1.06945e-10
KANK4	489.98	1.58181	0.232549	6.80203	1.03154e-11	1.07254e-10
TIGD7	264.667	-0.680942	0.100115	-6.80157	1.03484e-11	1.07534e-10
ZCCHC18	14.3746	-1.05793	0.155569	-6.80037	1.04351e-11	1.0837e-10
LOC387647	832.856	0.548053	0.0806423	6.7961	1.07489e-11	1.11564e-10
P2RY8	263.683	-1.01412	0.149228	-6.79574	1.07756e-11	1.11775e-10
STAP1	32.9588	-1.34902	0.198522	-6.79534	1.08061e-11	1.12026e-10
PKHD1	28.0802	1.96131	0.288646	6.79484	1.08431e-11	1.12344e-10
RXRG	19.7339	1.603	0.235946	6.79393	1.09118e-11	1.1299e-10
TNFSF15	41.0098	-1.13165	0.166593	-6.79293	1.09882e-11	1.13714e-10
FLRT2	2431.61	1.1233	0.165401	6.79139	1.11062e-11	1.14868e-10
DFFB	193.589	-0.51797	0.0762727	-6.79103	1.11338e-11	1.15086e-10
ADAP2	760.792	0.785386	0.115682	6.78917	1.12784e-11	1.16513e-10
DDX46	3066.8	-0.307571	0.0453104	-6.78809	1.13627e-11	1.17315e-10
ZNF740	1641.88	-0.331945	0.0489038	-6.78772	1.13921e-11	1.1755e-10
APOBEC3C	1329.22	-0.560185	0.0825484	-6.78614	1.15174e-11	1.18705e-10
ACP6	251.361	-0.735783	0.108424	-6.78618	1.15145e-11	1.18705e-10
MPZL1	9560.85	0.390049	0.0574822	6.78557	1.15627e-11	1.19032e-10
ATPAF1	1739.7	-0.330742	0.0487418	-6.78558	1.1562e-11	1.19032e-10
HUS1	851.042	0.438784	0.0646799	6.78393	1.16948e-11	1.20323e-10
MCFD2	4976.24	0.366603	0.0540422	6.78364	1.17182e-11	1.20493e-10
APOBEC3H	29.5942	-1.03657	0.152853	-6.7815	1.18937e-11	1.22227e-10
VCX3A	12.739	2.15547	0.317885	6.78065	1.19633e-11	1.22871e-10
RAB19	8.13514	-1.23515	0.182166	-6.78034	1.19894e-11	1.23067e-10
C12orf41	1280.41	-0.329867	0.0486537	-6.77991	1.20253e-11	1.23364e-10
PMEPA1	7794.52	0.885582	0.130624	6.77965	1.20468e-11	1.23513e-10
ZFYVE20	1243.1	-0.33632	0.0496356	-6.77579	1.23725e-11	1.26779e-10
AMFR	5330.27	0.370666	0.0547274	6.77296	1.2617e-11	1.29209e-10
CDC25A	592.646	-0.577075	0.0852282	-6.77093	1.27954e-11	1.3095e-10
WFIKKN1	37.6654	-1.09991	0.162447	-6.77086	1.28018e-11	1.3095e-10
OXR1	1776.68	-0.476776	0.0704214	-6.77032	1.28494e-11	1.31361e-10
ECT2	3724	-0.593068	0.0876082	-6.76955	1.29183e-11	1.31939e-10
FOXD4	20.1058	-0.926816	0.13691	-6.76952	1.29209e-11	1.31939e-10
RACGAP1	3090.57	-0.409598	0.0605128	-6.76879	1.29866e-11	1.32534e-10
CIDEA	28.002	1.80195	0.266235	6.76827	1.30332e-11	1.32874e-10
NGF	108.3	1.36408	0.201541	6.76825	1.30349e-11	1.32874e-10
TREM1	475.596	1.2507	0.184795	6.76805	1.30532e-11	1.32907e-10
HSP90AB1	67525	0.364062	0.0537912	6.76806	1.30519e-11	1.32907e-10
LOC100170939	78.2714	-0.814046	0.120291	-6.76733	1.31178e-11	1.33488e-10
MMP10	8771.24	1.66555	0.24615	6.76638	1.32043e-11	1.34291e-10
CCRN4L	763.336	0.739801	0.10935	6.76546	1.32888e-11	1.34995e-10
IKZF2	792.321	-0.900918	0.133164	-6.76546	1.32884e-11	1.34995e-10
SLC25A30	677.642	0.480562	0.0710402	6.76466	1.33625e-11	1.35666e-10
NGLY1	865.459	-0.342502	0.0506704	-6.75942	1.38544e-11	1.40579e-10
EML1	959.467	0.883948	0.130807	6.75762	1.40272e-11	1.42251e-10
SCLT1	505.709	-0.413519	0.0611947	-6.75744	1.40453e-11	1.42317e-10
LHX2	118.907	-1.40209	0.20749	-6.75739	1.40499e-11	1.42317e-10
HMBS	1312.94	0.500033	0.0740193	6.75545	1.42397e-11	1.44157e-10
RRS1	1950.28	0.461614	0.0683341	6.75525	1.42586e-11	1.44184e-10
ISCU	2337.16	-0.332268	0.0491866	-6.75526	1.42584e-11	1.44184e-10
NT5DC1	1472.97	-0.399236	0.059115	-6.75355	1.44274e-11	1.45807e-10
BYSL	1766.45	0.423714	0.0627576	6.75159	1.46229e-11	1.47699e-10
PUS3	489.61	0.369556	0.0547393	6.7512	1.46626e-11	1.47931e-10
RAB37	91.7026	-0.933531	0.138276	-6.7512	1.46623e-11	1.47931e-10
KLF1	4.50222	-0.962344	0.142549	-6.75099	1.4684e-11	1.48062e-10
CD81	18855.3	0.43255	0.0640739	6.75081	1.47027e-11	1.48166e-10
NFKB2	3751.62	-0.519886	0.077028	-6.74932	1.48544e-11	1.4961e-10
BRPF1	1175.02	-0.349409	0.0517865	-6.7471	1.50829e-11	1.51825e-10
DERL3	987.343	-1.21957	0.180763	-6.74679	1.51154e-11	1.52065e-10
FEN1	3196.9	-0.465729	0.0690308	-6.74668	1.51268e-11	1.52093e-10
RHOB	11785.2	0.72254	0.10713	6.74449	1.53568e-11	1.54318e-10
KCNJ10	32.7011	-1.57457	0.233486	-6.74377	1.54334e-11	1.55e-10
BCKDHA	2817.94	-0.438935	0.065089	-6.74361	1.54497e-11	1.55076e-10
TSC22D2	2438.53	0.70964	0.10525	6.74245	1.55739e-11	1.56234e-10
ZNF184	435.077	-0.404927	0.0600643	-6.74156	1.56691e-11	1.57099e-10
ITPKA	124.979	-1.00029	0.148397	-6.74063	1.57702e-11	1.58024e-10
RNF130	1992.03	-0.551723	0.0818635	-6.73955	1.58882e-11	1.59116e-10
LHFPL4	31.0052	-2.73451	0.40584	-6.73792	1.60673e-11	1.60818e-10
PTPRD	548.612	1.46675	0.217724	6.73672	1.62002e-11	1.62057e-10
C21orf88	25.1188	-2.40286	0.356811	-6.73427	1.64755e-11	1.64718e-10
ACOT4	128.901	-0.727557	0.108096	-6.73064	1.68915e-11	1.68781e-10
KTELC1	1039.63	-0.414155	0.0615419	-6.72963	1.70095e-11	1.69864e-10
RRBP1	13860.1	0.413341	0.0614241	6.7293	1.70477e-11	1.7015e-10
CRTAM	63.1067	-1.1658	0.17327	-6.72822	1.71749e-11	1.71323e-10
TRPV6	77.0696	-1.65525	0.246076	-6.7266	1.73674e-11	1.73145e-10
UCHL3	1731.23	0.537718	0.0799693	6.72406	1.76731e-11	1.76094e-10
KCNK9	26.8223	1.47928	0.220021	6.72334	1.77607e-11	1.76867e-10
CAP1	21758.4	0.430454	0.0640538	6.72019	1.81487e-11	1.80629e-10
HGS	6638.44	0.328937	0.0489509	6.71975	1.82043e-11	1.8108e-10
RRM1	6380.36	-0.393137	0.058565	-6.71283	1.90885e-11	1.89769e-10
CD79A	763.659	-1.56012	0.232437	-6.71204	1.91918e-11	1.90689e-10
C19orf40	146.63	-0.44604	0.0664573	-6.71168	1.92402e-11	1.91062e-10
FUCA1	1333.79	-0.600466	0.089467	-6.71159	1.92509e-11	1.91062e-10
PUS1	1479.21	0.48066	0.0716305	6.71026	1.94276e-11	1.92707e-10
RAB2A	2805.45	0.360087	0.0536843	6.70751	1.9798e-11	1.96167e-10
TOE1	537.239	-0.387475	0.0577675	-6.7075	1.97986e-11	1.96167e-10
AATK	116.738	0.611816	0.0912274	6.7065	1.99347e-11	1.97405e-10
ZNF132	84.8916	-0.641919	0.0957465	-6.70437	2.02281e-11	2.00199e-10
PBX4	66.659	-0.834303	0.124463	-6.70324	2.03855e-11	2.01643e-10
EME1	260.456	-0.554133	0.0826691	-6.70303	2.04147e-11	2.01819e-10
KRT6B	378933	1.26589	0.189024	6.69698	2.12777e-11	2.10233e-10
LOC727896	185.326	0.624059	0.0931992	6.69597	2.14245e-11	2.11566e-10
TUBA4B	11.6212	1.78471	0.266575	6.69498	2.15696e-11	2.1288e-10
SLC4A8	105.799	1.07794	0.161017	6.6946	2.1627e-11	2.13327e-10
GRPEL1	2255	0.454119	0.067835	6.69446	2.16472e-11	2.13407e-10
PTTG2	26.3186	-0.725706	0.108406	-6.69434	2.16646e-11	2.1346e-10
RHOQ	2292.61	0.452846	0.0676535	6.69361	2.17736e-11	2.14414e-10
TNKS1BP1	20503.8	0.479763	0.0716778	6.69332	2.18158e-11	2.14711e-10
PIK3R4	2252.1	-0.413458	0.0617727	-6.69321	2.18323e-11	2.14754e-10
ZNF324B	315.018	-0.367082	0.0548492	-6.69258	2.19267e-11	2.15562e-10
PKD1L2	15.8849	1.65977	0.248107	6.68972	2.23599e-11	2.19698e-10
SNX6	3732.17	0.415354	0.0620969	6.68881	2.24992e-11	2.20944e-10
IL16	820.382	-0.772948	0.115566	-6.68837	2.25668e-11	2.21485e-10
LHX1	51.2786	1.80467	0.269876	6.68704	2.27731e-11	2.23386e-10
SNCB	35.7455	1.3809	0.206542	6.68579	2.29686e-11	2.25179e-10
ZNF566	185.165	-0.620609	0.0928513	-6.6839	2.32668e-11	2.27976e-10
MTMR2	2045.5	0.409164	0.0612569	6.67947	2.39802e-11	2.34836e-10
TPBG	4454.5	0.535884	0.0802633	6.67657	2.44593e-11	2.39395e-10
ZC4H2	118.791	0.981338	0.147005	6.67556	2.46293e-11	2.40926e-10
ZNF79	250.083	-0.371216	0.0556092	-6.67544	2.4649e-11	2.40985e-10
DDX60L	1857.42	0.784899	0.117622	6.67307	2.50506e-11	2.44777e-10
FAM178A	1277.31	-0.38338	0.0574721	-6.67071	2.54563e-11	2.48603e-10
ADARB1	967.935	0.61527	0.0922504	6.66957	2.56561e-11	2.50416e-10
WEE1	2369.44	-0.531486	0.0797012	-6.66848	2.58472e-11	2.52142e-10
EXO1	766.537	-0.523936	0.0785874	-6.66693	2.61214e-11	2.54676e-10
CALML4	504.823	-0.447405	0.0671102	-6.66672	2.61588e-11	2.549e-10
EPO	19.606	1.70777	0.256174	6.66645	2.62057e-11	2.55217e-10
FBXW5	6617.55	-0.484249	0.0726769	-6.66304	2.68227e-11	2.61082e-10
DSG1	17752.5	1.86639	0.280126	6.66268	2.68871e-11	2.61565e-10
MCM8	795.111	-0.545013	0.0818213	-6.66102	2.71936e-11	2.64401e-10
DMBT1	959.45	2.36991	0.355798	6.66084	2.72268e-11	2.64578e-10
B4GALT6	184.16	-0.866355	0.130081	-6.66014	2.73576e-11	2.65704e-10
CAMSAP1L1	4036.56	0.476048	0.0714947	6.65851	2.76625e-11	2.68518e-10
LGR6	292.024	1.42975	0.214738	6.65814	2.77317e-11	2.69042e-10
ANGPTL6	15.3249	-0.785641	0.11801	-6.65739	2.78733e-11	2.70267e-10
EFNB2	4341.83	0.704254	0.105793	6.65688	2.79705e-11	2.71061e-10
MAP2K4	2127.19	0.390165	0.058615	6.65639	2.8063e-11	2.71808e-10
ARHGAP15	116.816	-0.873452	0.131236	-6.6556	2.8214e-11	2.73122e-10
ADORA2A	235.024	-0.736353	0.110645	-6.65512	2.83076e-11	2.73877e-10
KIAA1875	40.2903	-1.20529	0.181114	-6.65484	2.83601e-11	2.74235e-10
PATZ1	1270.24	-0.547347	0.0822811	-6.65216	2.88814e-11	2.79123e-10
SCN4B	437.914	1.16841	0.175671	6.65112	2.90862e-11	2.8095e-10
FMNL2	3140.3	0.565031	0.08496	6.65055	2.91992e-11	2.81887e-10
REEP3	1436.18	0.520936	0.0783439	6.64936	2.94379e-11	2.84037e-10
NKX2-8	49.2176	1.28662	0.193525	6.64835	2.96397e-11	2.85828e-10
IFNK	10.6491	2.48197	0.373353	6.64778	2.97542e-11	2.86775e-10
EFNA3	1481.51	0.794234	0.119496	6.64651	3.00124e-11	2.89106e-10
TRMT2B	734.749	-0.474493	0.0713911	-6.64639	3.00376e-11	2.89191e-10
LPAR5	1156.14	0.621314	0.0934966	6.64531	3.02585e-11	2.9116e-10
CDH3	30047.9	0.755096	0.113671	6.64279	3.07794e-11	2.96011e-10
HSD17B1	615.805	0.799455	0.120394	6.64034	3.12969e-11	3.00824e-10
KRT14	997344	1.26198	0.190057	6.64	3.13693e-11	3.01193e-10
RHEBL1	111.889	-0.758649	0.114254	-6.64002	3.13636e-11	3.01193e-10
SNAP25	42.0541	-1.1838	0.17834	-6.63789	3.18211e-11	3.05365e-10
LAT	338.088	-0.838625	0.126342	-6.63774	3.18521e-11	3.05497e-10
METTL4	595.366	-0.493501	0.0743573	-6.63689	3.20375e-11	3.07108e-10
SP110	1937.12	0.732227	0.110348	6.6356	3.23178e-11	3.0946e-10
ZAP70	319.591	-1.05115	0.15841	-6.63562	3.23151e-11	3.0946e-10
MYLIP	1120.91	-0.792184	0.119398	-6.63479	3.24959e-11	3.10997e-10
SRI	2818.53	0.438152	0.06605	6.63364	3.27518e-11	3.13276e-10
ZNF84	754.037	-0.504572	0.0760827	-6.63188	3.31433e-11	3.1685e-10
RALB	5540.71	0.461769	0.0696402	6.63078	3.33925e-11	3.18887e-10
C9orf30	1332.53	0.438279	0.0660977	6.63078	3.33911e-11	3.18887e-10
IL17RE	915.42	0.676915	0.102092	6.63044	3.34686e-11	3.19442e-10
TRAF3IP2	3451.54	0.43467	0.0655581	6.63031	3.34993e-11	3.19562e-10
C3orf17	2142.51	-0.342664	0.0517002	-6.6279	3.40499e-11	3.24639e-10
S100A2	102483	0.943881	0.142425	6.62723	3.4205e-11	3.25943e-10
RPS6KA4	5939.24	0.538851	0.0813111	6.62704	3.42494e-11	3.2619e-10
NFIA	1597.09	-0.524004	0.0791032	-6.62431	3.48875e-11	3.32088e-10
RPTN	1381.47	1.97271	0.297813	6.62399	3.49626e-11	3.32625e-10
KLK12	1569.02	1.81503	0.274041	6.62322	3.51451e-11	3.34181e-10
PYGL	10635.6	0.807969	0.122003	6.62251	3.53146e-11	3.35612e-10
RBM15	550.853	-0.348657	0.0526517	-6.62195	3.54479e-11	3.36698e-10
LYPD6	171.625	-1.35074	0.20405	-6.61963	3.60092e-11	3.41845e-10
HNRNPL	12387.3	-0.197098	0.0297827	-6.61785	3.6445e-11	3.45797e-10
EXT2	6093.23	0.534081	0.0807204	6.61644	3.67964e-11	3.48944e-10
YTHDF1	3726.36	0.269479	0.0407505	6.6129	3.76851e-11	3.5718e-10
SLC25A38	1043.36	-0.38414	0.0580932	-6.61248	3.77923e-11	3.58004e-10
NR2C2AP	1167.41	-0.521303	0.0788684	-6.60978	3.84886e-11	3.64016e-10
EBF4	457.867	-0.887055	0.134203	-6.6098	3.84827e-11	3.64016e-10
ISYNA1	1406.13	-0.981573	0.148503	-6.60981	3.84818e-11	3.64016e-10
RBL1	626.076	-0.627693	0.095035	-6.60486	3.97894e-11	3.76117e-10
SLC44A2	7548.44	-0.447094	0.0676953	-6.60451	3.98827e-11	3.76798e-10
MCM7	10407.4	-0.5363	0.0812066	-6.60414	3.99821e-11	3.77535e-10
ZNF319	945.31	0.50152	0.0759496	6.60333	4.02018e-11	3.79407e-10
SLC31A2	2166.17	0.657427	0.0995712	6.60258	4.04066e-11	3.81137e-10
DMBX1	24.8977	-1.61617	0.244799	-6.60202	4.05605e-11	3.82384e-10
AP4S1	189.96	0.58068	0.0879733	6.60065	4.09366e-11	3.85724e-10
PARP16	454.392	-0.436175	0.0660833	-6.60039	4.10088e-11	3.86199e-10
LOC729678	541.69	-0.477114	0.0723706	-6.59265	4.32046e-11	4.06662e-10
PWP1	2823.77	0.300844	0.0456409	6.59154	4.35283e-11	4.0949e-10
CSTF2T	1746.16	-0.33807	0.0512908	-6.59124	4.36157e-11	4.10095e-10
SLC35F5	1723.18	0.46482	0.0705453	6.58896	4.42911e-11	4.16002e-10
CORO1A	2961.63	-0.831671	0.126222	-6.58897	4.4288e-11	4.16002e-10
IFI6	21182.2	1.10679	0.167984	6.58864	4.43881e-11	4.16692e-10
ODZ2	8680.34	1.12468	0.170745	6.58689	4.49148e-11	4.21412e-10
BTN1A1	3.20346	-1.63473	0.248266	-6.58456	4.56231e-11	4.27832e-10
VSIG10L	1845.67	1.23303	0.187284	6.58378	4.58634e-11	4.29857e-10
VSIG8	588.552	1.95692	0.29725	6.5834	4.59818e-11	4.30511e-10
B4GALNT3	2256.21	0.956997	0.145363	6.58347	4.5958e-11	4.30511e-10
SHISA3	6.10957	-1.93805	0.294522	-6.58032	4.69422e-11	4.3927e-10
SPDYE8P	36.55	-0.625449	0.0950532	-6.57999	4.70467e-11	4.40015e-10
ANKRA2	444.78	-0.386041	0.0586698	-6.5799	4.70773e-11	4.40068e-10
PSMB5	7341.15	0.422801	0.0642693	6.57859	4.74929e-11	4.43718e-10
IMP4	2138.87	0.43371	0.0659302	6.57833	4.75771e-11	4.44271e-10
ATG3	2417.6	-0.329624	0.0501131	-6.57762	4.7805e-11	4.46163e-10
PDGFA	1464.08	0.653017	0.099306	6.57581	4.83905e-11	4.51389e-10
KTN1	15214.4	0.486861	0.0740673	6.57322	4.92397e-11	4.59068e-10
CDC23	1759.47	-0.318081	0.0484109	-6.57044	5.01663e-11	4.67461e-10
DIRC3	58.3054	1.32135	0.201144	6.56919	5.05888e-11	4.7115e-10
PRKAB1	1435.47	-0.363564	0.0553495	-6.56851	5.08197e-11	4.73051e-10
COIL	1070.49	-0.292233	0.0444936	-6.56798	5.10011e-11	4.74312e-10
RNPC3	221.334	-0.388842	0.0592028	-6.56796	5.10088e-11	4.74312e-10
PDS5B	1541.16	-0.375823	0.0572534	-6.56421	5.2309e-11	4.86147e-10
DRAP1	6147.25	0.593966	0.0905285	6.56109	5.34143e-11	4.96159e-10
RNF216L	657.948	0.405766	0.0618699	6.55837	5.4398e-11	5.0503e-10
HSPH1	10846	0.569687	0.0868688	6.55801	5.45296e-11	5.05987e-10
AASDHPPT	1758.05	0.413835	0.0631094	6.55743	5.47428e-11	5.07699e-10
ANUBL1	193.197	-0.559964	0.0853975	-6.55714	5.4848e-11	5.08408e-10
OTUB2	464.399	0.798557	0.121793	6.55668	5.50184e-11	5.0972e-10
SLPI	28345	1.22192	0.186382	6.55598	5.52792e-11	5.11868e-10
LOC729375	61.1438	-0.750396	0.114463	-6.55577	5.53542e-11	5.12295e-10
DGKG	210.786	1.1628	0.177376	6.55554	5.54404e-11	5.12824e-10
SERPINB5	25352.9	0.769927	0.117453	6.55518	5.55748e-11	5.13798e-10
TRPM1	5.96436	2.14818	0.327733	6.55468	5.5762e-11	5.15259e-10
SULT2B1	3995.93	1.19408	0.182238	6.55231	5.66551e-11	5.23239e-10
CYP26B1	1463.98	1.04305	0.159338	6.54613	5.90484e-11	5.45058e-10
SFXN2	322.864	-0.620893	0.0948633	-6.54513	5.94443e-11	5.48426e-10
C1orf228	15.0856	-1.07366	0.164064	-6.54417	5.98279e-11	5.51677e-10
GAS2L3	108.971	-0.929501	0.142042	-6.54384	5.99579e-11	5.52587e-10
PAN2	1057.62	-0.460412	0.0703729	-6.54246	6.05149e-11	5.5743e-10
CYP27B1	600.475	0.989636	0.151304	6.5407	6.12323e-11	5.63746e-10
JAKMIP3	60.0633	1.64962	0.252284	6.53877	6.2028e-11	5.70774e-10
TRIM15	16.5414	1.66373	0.254449	6.53854	6.21238e-11	5.71136e-10
FBF1	439.251	-0.505653	0.0773345	-6.53852	6.21319e-11	5.71136e-10
FAM69A	898.253	0.488296	0.0746829	6.53826	6.22373e-11	5.71807e-10
C19orf36	107.364	-0.906618	0.138673	-6.53781	6.24257e-11	5.7324e-10
ABHD8	577.634	-0.576802	0.0882276	-6.53765	6.24918e-11	5.7355e-10
SALL1	67.1422	1.44913	0.22175	6.53498	6.36195e-11	5.83597e-10
DUSP6	5808.05	0.76206	0.116653	6.53269	6.45997e-11	5.92281e-10
G0S2	653.864	1.19963	0.183677	6.53122	6.5235e-11	5.97796e-10
CHMP7	1973	-0.331236	0.0507186	-6.53086	6.5391e-11	5.98916e-10
C20orf96	177.029	-0.758963	0.116219	-6.53047	6.55658e-11	6.00205e-10
ENDOU	470.903	1.67467	0.256459	6.52998	6.57805e-11	6.0186e-10
MYH16	25.0275	1.45563	0.222922	6.52975	6.58802e-11	6.0246e-10
CENPL	501.181	-0.426	0.0652424	-6.5295	6.59889e-11	6.03142e-10
FAM126A	2315.63	0.557553	0.0853921	6.52933	6.60656e-11	6.03531e-10
FJX1	1201.02	0.718378	0.110062	6.52701	6.7096e-11	6.12628e-10
CIAPIN1	2675.38	0.355318	0.0544414	6.52662	6.72716e-11	6.13914e-10
C7orf10	333.256	0.893877	0.136982	6.52548	6.77824e-11	6.18256e-10
TTBK1	26.4345	-0.983671	0.150766	-6.52447	6.82409e-11	6.22118e-10
HNRNPA0	8194.52	-0.256685	0.0393544	-6.52239	6.91947e-11	6.30488e-10
C5orf56	138.313	-0.790537	0.121212	-6.52194	6.94038e-11	6.31743e-10
TMEM200C	19.6151	-1.49806	0.229693	-6.52201	6.93726e-11	6.31743e-10
RPUSD4	1098.58	0.379222	0.0581583	6.52052	7.00634e-11	6.37418e-10
C14orf145	295.74	-0.476129	0.0730286	-6.51976	7.04203e-11	6.40336e-10
TNC	53894.2	1.06258	0.162998	6.51898	7.07861e-11	6.43001e-10
LRRCC1	748.666	-0.586468	0.089963	-6.51899	7.07807e-11	6.43001e-10
BEAN	67.0189	1.01917	0.156347	6.51864	7.09462e-11	6.44125e-10
EIF5A	27932.3	0.453876	0.0696329	6.51812	7.1192e-11	6.46025e-10
FAM150B	21.8869	-1.60409	0.246133	-6.51717	7.16477e-11	6.49826e-10
BTN2A2	596.159	-0.604452	0.0927542	-6.51671	7.18662e-11	6.51474e-10
BCL2L14	68.7943	-1.23084	0.188883	-6.51641	7.20098e-11	6.52441e-10
SMC5	1815.42	-0.418407	0.0642353	-6.51366	7.33417e-11	6.64169e-10
KIF4B	119.19	-0.521094	0.0800021	-6.5135	7.34188e-11	6.64526e-10
PLA2G4D	484.92	1.70108	0.261209	6.51235	7.39834e-11	6.69294e-10
LOC100130238	25.1208	-1.79948	0.276419	-6.50996	7.51723e-11	6.79702e-10
RASGRP2	139.421	-0.942389	0.144792	-6.50856	7.58729e-11	6.85686e-10
DMXL1	1336.51	-0.489902	0.0752743	-6.50822	7.60449e-11	6.86889e-10
TSHZ1	1030.22	-0.540983	0.0831293	-6.50773	7.62958e-11	6.88805e-10
GZMM	80.4897	-1.17173	0.180063	-6.50736	7.64832e-11	6.90144e-10
CYP11A1	71.8359	-1.79297	0.275637	-6.50483	7.77805e-11	7.01492e-10
HMGN5	167.479	-0.946841	0.145567	-6.5045	7.79546e-11	7.02704e-10
RFX8	17.8298	1.08436	0.166717	6.5042	7.81071e-11	7.0372e-10
LSM11	377.171	-0.329503	0.0506744	-6.50237	7.9066e-11	7.11996e-10
C3orf37	3983.32	-0.402404	0.0619266	-6.49808	8.1349e-11	7.32182e-10
PPIP5K2	1176.02	-0.383047	0.0589713	-6.49547	8.27719e-11	7.44611e-10
PIAS2	458.232	-0.50908	0.0783883	-6.49434	8.34e-11	7.49879e-10
RBP7	172.38	-1.14288	0.175984	-6.49426	8.34436e-11	7.4989e-10
LASS3	3569.02	0.918291	0.141407	6.49398	8.35994e-11	7.50909e-10
KIAA0101	1372.95	-0.559459	0.0862044	-6.48991	8.58863e-11	7.71058e-10
SERINC2	13862.8	0.745214	0.114859	6.48808	8.69345e-11	7.79871e-10
AGL	1892.05	-0.48945	0.0754387	-6.48805	8.69561e-11	7.79871e-10
ATP6V0D1	6452.4	0.453297	0.0698719	6.48754	8.72464e-11	7.82078e-10
FRMD4A	1087.09	-0.597902	0.0921687	-6.48704	8.75417e-11	7.84327e-10
SLAMF1	103.782	-0.981034	0.151239	-6.48665	8.77683e-11	7.8596e-10
SP100	4573.54	0.501315	0.0772994	6.48537	8.85118e-11	7.92216e-10
SLC37A1	618.254	-0.69246	0.106775	-6.48521	8.86105e-11	7.92698e-10
GRAMD1C	284.303	-0.799406	0.123277	-6.48465	8.89352e-11	7.95201e-10
BMF	811.81	-0.632994	0.0976207	-6.48422	8.91936e-11	7.97108e-10
P2RY6	528.133	0.934215	0.144085	6.48377	8.94577e-11	7.99065e-10
TSPAN10	451.246	1.10309	0.170158	6.48272	9.00843e-11	8.04158e-10
SLC38A2	27269.3	0.552431	0.0852168	6.48266	9.01188e-11	8.04158e-10
ELOVL4	688.213	1.14101	0.176017	6.48237	9.02942e-11	8.05317e-10
LRRC56	167.093	-0.807207	0.124555	-6.48075	9.12665e-11	8.13579e-10
LYPD5	2521.99	1.17982	0.182064	6.48028	9.1552e-11	8.15712e-10
NCK1	2370.78	-0.516329	0.0796834	-6.47975	9.18731e-11	8.18161e-10
ZNF672	1820.45	-0.395312	0.0610129	-6.47915	9.2239e-11	8.21006e-10
TMED3	6008.85	0.485118	0.0748747	6.47906	9.22947e-11	8.21088e-10
HSH2D	307.37	-0.924516	0.142754	-6.4763	9.3997e-11	8.35813e-10
PHYHIPL	27.1458	-1.31673	0.203324	-6.47599	9.41951e-11	8.37153e-10
LHX5	28.2507	1.35609	0.20942	6.47544	9.45379e-11	8.39777e-10
FAM196A	12.952	-1.12773	0.174167	-6.47503	9.47932e-11	8.41623e-10
AMH	35.4045	-1.53945	0.237788	-6.47404	9.54168e-11	8.46735e-10
ACPL2	678.323	-0.899309	0.138925	-6.47333	9.58684e-11	8.50315e-10
PTPN12	5547.3	0.437797	0.067655	6.47103	9.73391e-11	8.62927e-10
ZNF598	4013.01	0.388048	0.0599706	6.47064	9.75877e-11	8.64698e-10
SLC13A5	352.746	1.9047	0.294389	6.47002	9.79913e-11	8.67839e-10
LIME1	378.963	-0.856805	0.132437	-6.46954	9.83044e-11	8.70176e-10
ERP44	4729.39	0.351669	0.054367	6.46843	9.90237e-11	8.76105e-10
MRPS17	1194.89	0.772089	0.119382	6.4674	9.97051e-11	8.81692e-10
G6PD	7481.26	0.784734	0.121347	6.46687	1.00051e-10	8.84313e-10
CCDC66	275.073	-0.438256	0.0677728	-6.46656	1.00262e-10	8.85727e-10
WDR8	1228.4	-0.403622	0.0624308	-6.46511	1.01223e-10	8.93773e-10
TLN2	891.721	0.731501	0.113157	6.46449	1.0164e-10	8.97007e-10
PCDHGA1	47.7014	1.06845	0.165357	6.46151	1.03664e-10	9.14417e-10
UGT2A1	12.3435	-2.55315	0.39519	-6.46056	1.04318e-10	9.19722e-10
RPF2	1153.27	0.47589	0.073673	6.45949	1.05058e-10	9.25791e-10
FAM110C	248.122	0.832042	0.128929	6.4535	1.09299e-10	9.6268e-10
UBE2Q2	2773.81	0.508248	0.0787578	6.45331	1.09435e-10	9.63396e-10
PAFAH1B3	1646.96	-0.606081	0.0939208	-6.45311	1.09578e-10	9.64174e-10
TKTL1	24.6767	2.42943	0.376675	6.44968	1.12088e-10	9.83811e-10
TSGA10IP	8.62904	1.94173	0.30105	6.44986	1.11957e-10	9.83811e-10
SCN9A	400.603	1.70117	0.263758	6.44975	1.12037e-10	9.83811e-10
NT5E	2826.41	1.07695	0.166974	6.44982	1.11981e-10	9.83811e-10
DENND2D	1249.82	-0.513461	0.0796076	-6.4499	1.11924e-10	9.83811e-10
C9orf116	62.1367	-0.776613	0.12042	-6.44918	1.12459e-10	9.86585e-10
YIF1A	4030.78	0.503309	0.0780928	6.44501	1.15594e-10	1.01358e-09
CDIPT	4350.5	0.321997	0.0499781	6.44276	1.17321e-10	1.02822e-09
FOLR1	85.0464	1.81738	0.2821	6.44231	1.17668e-10	1.03075e-09
MED8	2159.58	0.364384	0.0565893	6.43909	1.2019e-10	1.05232e-09
CLCA2	34663.6	0.899945	0.139772	6.43868	1.20514e-10	1.05457e-09
UFSP1	85.0157	0.65763	0.102138	6.43862	1.20567e-10	1.05457e-09
DEPDC1	964.961	-0.509638	0.0791588	-6.43818	1.20918e-10	1.05712e-09
ACTR1B	2622.89	-0.390562	0.060668	-6.4377	1.21301e-10	1.05995e-09
CEP192	1238.91	-0.519722	0.080757	-6.43563	1.22964e-10	1.07395e-09
TMEM220	99.0788	-0.755101	0.117344	-6.43493	1.23527e-10	1.07833e-09
RASEF	208.7	-1.18999	0.184933	-6.43471	1.23711e-10	1.07941e-09
PLA2G4E	1217.07	1.50825	0.234447	6.43323	1.2492e-10	1.08941e-09
KLHL36	900.287	0.364889	0.0567295	6.43209	1.25862e-10	1.09709e-09
BCL2L15	30.3053	-1.39871	0.217472	-6.43169	1.26192e-10	1.09942e-09
CLTB	13714	0.741659	0.115361	6.42902	1.28429e-10	1.11836e-09
SAMD9	10370	0.896634	0.139507	6.42714	1.30026e-10	1.13171e-09
C6orf15	551.85	1.99658	0.310706	6.42595	1.31053e-10	1.13953e-09
STRN3	2117.49	0.46329	0.0720963	6.42599	1.31016e-10	1.13953e-09
PTP4A1	9344.47	0.487831	0.0759873	6.4199	1.36367e-10	1.18516e-09
FAM116A	1345.16	-0.320199	0.049884	-6.41887	1.37287e-10	1.19256e-09
MMP20	5.56532	2.56544	0.399752	6.41757	1.38466e-10	1.20221e-09
XPR1	4473.09	0.496215	0.0773465	6.41549	1.40373e-10	1.21818e-09
FAS	975.315	-0.645211	0.10058	-6.41489	1.4092e-10	1.22232e-09
CASP4	3728.48	0.66856	0.104235	6.41397	1.41779e-10	1.22917e-09
PDLIM7	4489.44	0.635939	0.099196	6.41094	1.44628e-10	1.25325e-09
BRI3	3023.71	0.511283	0.0797778	6.40884	1.46626e-10	1.26995e-09
HIST1H2BJ	205.769	-0.904798	0.141202	-6.40783	1.47606e-10	1.2778e-09
OCA2	71.1744	-1.85594	0.289671	-6.40707	1.48341e-10	1.28354e-09
MSL3	1306.1	-0.301993	0.0471448	-6.40566	1.49718e-10	1.29482e-09
RABGEF1	2673.56	0.344976	0.0538557	6.40555	1.49829e-10	1.29515e-09
C3orf34	290.348	-0.702365	0.109682	-6.40364	1.51715e-10	1.31081e-09
C9orf40	373.41	-0.579232	0.0904754	-6.40209	1.53261e-10	1.32353e-09
SFRS12	2098.09	-0.287967	0.0450167	-6.39689	1.58577e-10	1.36876e-09
IKZF4	323.036	-0.431648	0.067494	-6.39536	1.60174e-10	1.38187e-09
PCDHB5	102.437	1.34608	0.210542	6.39342	1.6222e-10	1.39884e-09
KIAA1009	314.899	-0.455398	0.0712389	-6.39254	1.63152e-10	1.4062e-09
TMEM188	611.733	0.356699	0.0558023	6.39219	1.63528e-10	1.40875e-09
SRPX	805.407	1.0987	0.171884	6.39209	1.63631e-10	1.40895e-09
FMN2	11.5974	1.80258	0.282022	6.39163	1.64126e-10	1.4124e-09
IFFO2	9595.41	0.821453	0.128521	6.39157	1.64192e-10	1.4124e-09
C19orf61	1419.4	-0.425984	0.066654	-6.39097	1.64837e-10	1.41726e-09
PVRL3	146.893	-1.03044	0.161237	-6.39085	1.64962e-10	1.41764e-09
HMHA1	1748.22	-0.582958	0.0912502	-6.38856	1.6745e-10	1.43833e-09
C2orf48	24.2036	-1.04143	0.163025	-6.38813	1.67924e-10	1.4417e-09
AGTPBP1	802.73	-0.455166	0.0712565	-6.38772	1.68379e-10	1.4449e-09
THOC3	4137	-0.514319	0.080523	-6.38723	1.68919e-10	1.44883e-09
MPZL3	217.19	0.862126	0.134993	6.38644	1.69787e-10	1.45558e-09
CXCL17	1621.22	-1.41426	0.221468	-6.38584	1.70461e-10	1.46065e-09
BOLA1	493.016	-0.639607	0.100169	-6.38527	1.71095e-10	1.46537e-09
RYR3	181.554	-1.33854	0.209668	-6.38408	1.72426e-10	1.47606e-09
UBE4A	2661.89	0.386508	0.0605552	6.38274	1.73951e-10	1.48838e-09
TRPV3	298.802	1.22249	0.191555	6.38192	1.74881e-10	1.49562e-09
AHNAK2	31391.4	0.82647	0.129505	6.38174	1.75086e-10	1.49665e-09
CTTN	28538.5	0.886021	0.138841	6.38157	1.75277e-10	1.49756e-09
SP4	352.775	-0.56282	0.0881978	-6.38134	1.75548e-10	1.49915e-09
ARL4D	2863.01	0.757516	0.118741	6.37957	1.77583e-10	1.51579e-09
CLEC11A	690.332	0.903519	0.141629	6.37947	1.77699e-10	1.51606e-09
RBM44	14.5644	0.952884	0.149383	6.37881	1.78471e-10	1.5219e-09
CHRNA7	20.2882	-1.3239	0.207551	-6.37866	1.7864e-10	1.52262e-09
PNO1	1600.3	0.345808	0.0542404	6.37547	1.82408e-10	1.55398e-09
EIF2S1	5943.63	0.380682	0.0597142	6.37507	1.82877e-10	1.55722e-09
MTDH	9492.43	0.321293	0.0504056	6.37415	1.83984e-10	1.5659e-09
FAM120C	572.6	-0.570402	0.0894986	-6.37331	1.84994e-10	1.57298e-09
APOBEC3D	278.493	-0.850493	0.133445	-6.37337	1.84918e-10	1.57298e-09
CLINT1	4879.36	-0.458357	0.0719252	-6.37269	1.85739e-10	1.57856e-09
SH2D1A	127.684	-1.0818	0.16977	-6.37213	1.86417e-10	1.58356e-09
PDIA4	13413.3	0.393501	0.0617783	6.36957	1.8956e-10	1.60949e-09
ZFYVE21	2089.32	0.372019	0.0584202	6.36798	1.91536e-10	1.62495e-09
WNK4	65.2648	-1.4095	0.221343	-6.36795	1.91566e-10	1.62495e-09
PHF10	1982.16	-0.377135	0.0592258	-6.36775	1.91823e-10	1.62636e-09
DKK1	922.555	1.40096	0.220038	6.36692	1.92863e-10	1.63439e-09
SLC5A12	82.1621	1.44497	0.226964	6.36651	1.93382e-10	1.638e-09
SERPINH1	17640.8	0.656102	0.103081	6.36494	1.95372e-10	1.65407e-09
FAM83H	16102.7	0.499729	0.078534	6.36322	1.97573e-10	1.6719e-09
PAQR4	2422.75	-0.513243	0.0806793	-6.36151	1.99775e-10	1.68947e-09
MYO5C	558.842	-1.0967	0.172398	-6.36146	1.99841e-10	1.68947e-09
MEF2B	127.853	-0.876483	0.137833	-6.35903	2.03034e-10	1.71566e-09
DCAF13	3100.88	0.383883	0.0603769	6.35812	2.04241e-10	1.72503e-09
DCLRE1A	582.783	-0.391599	0.0616032	-6.35679	2.06013e-10	1.73916e-09
ARHGDIG	6.70105	1.92049	0.302159	6.35588	2.07232e-10	1.74862e-09
SLC35A5	1162.18	-0.38605	0.0607647	-6.3532	2.10883e-10	1.77858e-09
RAD54B	369.872	-0.491792	0.077442	-6.35045	2.14682e-10	1.80976e-09
SEC11C	1249.24	-0.512603	0.0807216	-6.35026	2.14947e-10	1.81113e-09
KIAA0125	91.3095	-1.45849	0.229694	-6.34973	2.15698e-10	1.81659e-09
CENPC1	589.097	-0.427425	0.0673303	-6.34819	2.17869e-10	1.834e-09
NRG1	1487.89	1.0945	0.172437	6.34727	2.19174e-10	1.84411e-09
C14orf147	3628.25	0.532382	0.0839124	6.34449	2.23162e-10	1.87677e-09
LOC606724	101.479	-0.978904	0.154302	-6.34409	2.23744e-10	1.88077e-09
SRM	4505.6	0.46932	0.0739872	6.34327	2.24943e-10	1.88995e-09
BIRC2	3414.04	0.701071	0.110533	6.34265	2.25842e-10	1.8966e-09
LOC100128788	17.7091	-0.802956	0.126611	-6.34193	2.26901e-10	1.90459e-09
LLPH	1699.49	0.45559	0.0718558	6.34034	2.29264e-10	1.92351e-09
MCF2L	689.582	-0.912649	0.144049	-6.33569	2.36275e-10	1.98139e-09
PPP1R16B	570.763	-0.907197	0.143206	-6.33491	2.37487e-10	1.99061e-09
GOSR2	2363.35	0.258451	0.040801	6.33444	2.38209e-10	1.99572e-09
BOP1	1850.07	0.654274	0.1033	6.33374	2.39287e-10	2.0038e-09
FANCG	1310.92	-0.555005	0.0876601	-6.33134	2.43045e-10	2.03431e-09
B3GALT5	34.7165	-1.95641	0.309016	-6.3311	2.43423e-10	2.03651e-09
SRRD	864.168	0.412806	0.0652325	6.32822	2.4801e-10	2.0739e-09
PTGS1	4247.95	0.986764	0.155946	6.3276	2.49011e-10	2.08129e-09
POU3F1	675.949	1.22668	0.193866	6.32746	2.49224e-10	2.08188e-09
SYK	3614.05	-0.580351	0.0917202	-6.32741	2.49317e-10	2.08188e-09
CSF2RB	1123.99	-0.930555	0.14707	-6.32729	2.49503e-10	2.08245e-09
ATP2A1	437.14	1.70277	0.26912	6.32716	2.4972e-10	2.08328e-09
FAP	1629.62	0.969489	0.153264	6.32563	2.52206e-10	2.10303e-09
AKT1	9059.61	0.30228	0.0477892	6.32528	2.52771e-10	2.10674e-09
REP15	43.8363	0.602984	0.0953416	6.32446	2.54118e-10	2.11697e-09
CCDC106	408.137	-0.683194	0.108042	-6.32342	2.55833e-10	2.13026e-09
ZXDC	2523.92	-0.329866	0.0521682	-6.32313	2.56323e-10	2.13333e-09
NINJ1	2670.94	-0.604157	0.0955578	-6.32243	2.57488e-10	2.14202e-09
NCAPD2	7471.63	-0.521592	0.0825211	-6.32071	2.60369e-10	2.16497e-09
LOC728743	209.059	-0.600528	0.0950173	-6.3202	2.61225e-10	2.17106e-09
PLCB3	5035.11	0.491961	0.0778424	6.31996	2.61626e-10	2.17337e-09
SULT1E1	228.04	-1.75622	0.277906	-6.31948	2.62443e-10	2.17914e-09
PKIA	327.633	-1.15785	0.183321	-6.31596	2.68488e-10	2.22829e-09
PSTK	95.6537	-0.460225	0.0728684	-6.31584	2.68694e-10	2.22895e-09
SULF2	16005	0.79378	0.125688	6.31548	2.69327e-10	2.23315e-09
CXCL5	368.57	1.46598	0.232145	6.31492	2.70305e-10	2.24022e-09
SYTL3	374.28	-0.690461	0.10934	-6.31478	2.70545e-10	2.24115e-09
PORCN	1045.96	0.665585	0.105405	6.31453	2.70984e-10	2.24374e-09
TIMP3	12453.3	0.974256	0.154335	6.31261	2.74376e-10	2.27076e-09
GABRQ	92.5843	-1.35732	0.215067	-6.31114	2.76987e-10	2.2913e-09
GGT7	580.236	-0.830528	0.131619	-6.3101	2.78854e-10	2.30567e-09
LOC100130776	1076.95	0.453721	0.0719056	6.30995	2.79127e-10	2.30684e-09
NEDD4L	2487.98	-0.5758	0.0912692	-6.3088	2.81202e-10	2.32291e-09
SLC15A1	256.34	1.42926	0.226574	6.30816	2.82368e-10	2.33144e-09
TMSB15B	79.7129	-1.06359	0.168703	-6.30454	2.89054e-10	2.38554e-09
KIF2C	2404.53	-0.479482	0.0760571	-6.30424	2.89616e-10	2.38906e-09
LMX1B	197.838	1.36916	0.217188	6.30403	2.90005e-10	2.39115e-09
SASH3	807.345	-0.875223	0.138843	-6.30367	2.90675e-10	2.39556e-09
DCK	1280.12	-0.433438	0.0687736	-6.30239	2.93089e-10	2.41433e-09
ATP6V0E2	522.4	-0.922046	0.146305	-6.30223	2.93401e-10	2.41578e-09
CIC	4360.63	-0.330688	0.0524778	-6.30148	2.94822e-10	2.42635e-09
PAPPA2	15.2659	1.75388	0.278411	6.29961	2.98387e-10	2.45454e-09
CDK3	250.716	-0.784951	0.124616	-6.29896	2.99642e-10	2.46372e-09
CLDN19	43.835	2.12131	0.336785	6.2987	3.00151e-10	2.46676e-09
CAMK2N1	1254.93	0.899603	0.142831	6.29837	3.0079e-10	2.47086e-09
STAG1	1963.72	-0.507225	0.0805426	-6.29761	3.02278e-10	2.48193e-09
PIGF	569.26	0.397152	0.0630756	6.29644	3.04561e-10	2.49952e-09
EIF5AL1	9699.19	0.392448	0.0623365	6.29563	3.06147e-10	2.51137e-09
PHGDH	3060.63	-0.940179	0.149357	-6.29484	3.07708e-10	2.52301e-09
GCDH	987.49	-0.399972	0.0635462	-6.29419	3.09001e-10	2.53243e-09
EXOSC6	865.473	0.381331	0.0605915	6.29347	3.10449e-10	2.54312e-09
INTS7	1516.47	-0.316063	0.0502392	-6.29116	3.15112e-10	2.58012e-09
GSG2	307.23	-0.499386	0.0794102	-6.28869	3.20147e-10	2.62014e-09
RNF17	3.58288	-1.50949	0.240073	-6.28765	3.22313e-10	2.63665e-09
SPOCD1	380.981	0.994077	0.158113	6.28714	3.23376e-10	2.64411e-09
ROBO1	3263.95	-0.80767	0.128483	-6.28619	3.25347e-10	2.65901e-09
PARD3B	71.8824	-1.06675	0.169708	-6.28581	3.26139e-10	2.66425e-09
CD52	779.512	-0.950074	0.15117	-6.28482	3.28243e-10	2.68019e-09
GK	315.65	-0.661456	0.105272	-6.2833	3.31462e-10	2.70523e-09
MOGS	4048.31	0.279512	0.0445058	6.28034	3.37833e-10	2.75596e-09
GALNT13	82.8149	1.41753	0.225713	6.28022	3.38095e-10	2.75682e-09
BNIP3	3009.15	0.73393	0.116882	6.27927	3.40176e-10	2.77251e-09
APOBEC3G	948.281	-0.826198	0.131601	-6.27804	3.42875e-10	2.79322e-09
BRCA2	505.974	-0.719292	0.114682	-6.27206	3.56307e-10	2.90131e-09
SIT1	132.227	-1.00024	0.159534	-6.26976	3.61613e-10	2.94316e-09
IGF2BP2	3775.75	0.820923	0.13095	6.26896	3.63463e-10	2.95686e-09
HYAL1	654.832	0.788108	0.125728	6.26833	3.64929e-10	2.96742e-09
RBMXL1	1816.28	-0.34553	0.0551345	-6.26704	3.67985e-10	2.9909e-09
RBM7	1067.98	0.362108	0.0577912	6.2658	3.70908e-10	3.01326e-09
IER3	8198.23	0.800839	0.127868	6.26302	3.77597e-10	3.0662e-09
SLC7A6	2009.63	0.364408	0.0581885	6.26253	3.78774e-10	3.07434e-09
CEP250	2089.68	-0.439399	0.0701676	-6.26214	3.79734e-10	3.08072e-09
RGS9	44.3888	-0.959078	0.153164	-6.26176	3.80654e-10	3.08677e-09
ZNF596	75.6693	-0.585339	0.0934801	-6.26164	3.80942e-10	3.08769e-09
GORAB	470.797	-0.426921	0.0681857	-6.26115	3.82139e-10	3.09597e-09
PLK2	4806.42	0.744059	0.118855	6.26023	3.84404e-10	3.1129e-09
FRAT2	913.634	-0.57682	0.092147	-6.25979	3.85503e-10	3.12037e-09
HSD17B2	244.032	1.27638	0.20395	6.2583	3.89208e-10	3.14892e-09
ZNF33B	834.028	-0.402126	0.0642681	-6.25701	3.92428e-10	3.17352e-09
LSAMP	176.95	-1.22608	0.195959	-6.25682	3.92906e-10	3.17593e-09
MFSD3	928.553	0.678304	0.108426	6.2559	3.9524e-10	3.19334e-09
NFYB	1131.11	-0.320503	0.0512377	-6.25523	3.9694e-10	3.20561e-09
MMP1	35539.3	1.33138	0.212875	6.25428	3.99346e-10	3.22357e-09
S100A7A	6872.02	1.73666	0.277717	6.25336	4.01709e-10	3.24116e-09
IFIT1	4436.39	1.12273	0.17959	6.25164	4.06171e-10	3.27567e-09
CST3	13191.4	0.638992	0.102226	6.25079	4.08374e-10	3.29194e-09
C1orf183	223.015	-0.507283	0.08116	-6.25041	4.0938e-10	3.29854e-09
DNMT3A	1026.54	-0.484533	0.0775284	-6.24975	4.11111e-10	3.31098e-09
PDIA3	21071.7	0.352011	0.0563356	6.24846	4.14516e-10	3.33588e-09
FIG4	601.732	-0.328762	0.0526151	-6.24844	4.1458e-10	3.33588e-09
LACTB	971.059	0.372158	0.0595625	6.24818	4.15258e-10	3.33982e-09
BAK1	3187.28	0.537334	0.0860027	6.24787	4.16097e-10	3.34504e-09
HDHD2	795.876	-0.396194	0.063418	-6.24734	4.17497e-10	3.35477e-09
RNF44	2993.17	-0.415015	0.066447	-6.2458	4.21626e-10	3.38641e-09
ADAMTS6	105.986	0.932244	0.149267	6.24548	4.22508e-10	3.39196e-09
USP30	507.023	-0.287291	0.0460029	-6.24507	4.23612e-10	3.39927e-09
LMAN1L	9.13111	2.60467	0.41714	6.24411	4.26214e-10	3.4186e-09
PGM3	1088.62	0.425247	0.0681237	6.24227	4.31256e-10	3.45748e-09
C15orf42	850.798	-0.588933	0.0943735	-6.24045	4.36315e-10	3.49645e-09
SRGAP3	466.904	-0.664101	0.106435	-6.23948	4.39016e-10	3.5165e-09
CAMK2D	2885.1	0.474032	0.0759743	6.23937	4.39331e-10	3.51744e-09
HSPB3	227.015	1.51819	0.243335	6.23911	4.40081e-10	3.5209e-09
DNAJC13	3387.72	-0.391746	0.0627891	-6.23908	4.40163e-10	3.5209e-09
PPARD	6149.26	0.540234	0.0865936	6.23873	4.41141e-10	3.52713e-09
ZC3H10	301.333	-0.329698	0.0528543	-6.23787	4.43571e-10	3.54496e-09
C7orf51	53.4439	1.18826	0.190535	6.23645	4.47625e-10	3.57574e-09
XCL2	28.0557	-0.934105	0.149805	-6.23546	4.50462e-10	3.59678e-09
MKRN2	1176.79	-0.304837	0.0488976	-6.2342	4.54098e-10	3.62418e-09
ABCC3	1324.59	0.867046	0.13915	6.231	4.63464e-10	3.69726e-09
ZFP161	587.614	-0.326195	0.0523518	-6.23082	4.6399e-10	3.69979e-09
TMED2	13471.6	0.298599	0.0479265	6.23037	4.65347e-10	3.70894e-09
ICAM3	776.384	-0.678556	0.108973	-6.22684	4.7594e-10	3.79165e-09
WNT1	4.26551	-1.35085	0.216955	-6.22642	4.77221e-10	3.80015e-09
C3orf74	21.1678	1.16892	0.187906	6.22074	4.94809e-10	3.93843e-09
PDIA6	17533.3	0.336997	0.054175	6.22052	4.95519e-10	3.94231e-09
CSF2	166.503	1.45892	0.234586	6.21915	4.99857e-10	3.97503e-09
SIK3	2119.86	0.389553	0.0626394	6.21897	5.00414e-10	3.97767e-09
NRF1	860.128	-0.190836	0.0306883	-6.21851	5.01892e-10	3.98763e-09
LOC100131726	211.684	1.19773	0.19272	6.21488	5.13651e-10	4.07922e-09
KLK2	8.50209	1.96888	0.316809	6.21473	5.14125e-10	4.08116e-09
USP49	36.3843	-0.65534	0.105458	-6.21421	5.15847e-10	4.09299e-09
MCM4	7459.45	-0.485036	0.0780561	-6.21395	5.16693e-10	4.09786e-09
SMARCC1	5553.34	-0.375233	0.0603943	-6.21306	5.19629e-10	4.1193e-09
ATP13A5	73.0829	2.23564	0.359884	6.21211	5.22769e-10	4.14234e-09
DHRS3	3995.55	-0.704107	0.11335	-6.21178	5.23872e-10	4.14921e-09
C1orf175	90.6292	-1.12995	0.181911	-6.21156	5.2462e-10	4.15328e-09
BTBD11	1687.46	0.761206	0.122568	6.21047	5.2828e-10	4.18038e-09
RABEPK	1221.74	0.389362	0.0626994	6.20998	5.29911e-10	4.19142e-09
L3MBTL	127.022	-0.821807	0.132369	-6.20844	5.35137e-10	4.23086e-09
GRINA	9698.68	0.447969	0.07219	6.20542	5.45508e-10	4.31093e-09
PGAM1	21647.4	0.407733	0.0657197	6.20413	5.50008e-10	4.34455e-09
ARSJ	1028.39	0.812879	0.131033	6.20361	5.51836e-10	4.35704e-09
GRIN3B	49.8032	1.36703	0.220392	6.20271	5.54977e-10	4.37988e-09
SPOCK1	1314.53	1.19966	0.193449	6.20145	5.59439e-10	4.41313e-09
AQP10	23.8751	1.37788	0.222256	6.19953	5.66321e-10	4.46343e-09
C17orf55	30.4247	1.14623	0.184888	6.19957	5.66171e-10	4.46343e-09
SERINC3	5354.91	0.406279	0.0655633	6.19674	5.76443e-10	4.54119e-09
CXCR1	131.484	1.29267	0.208641	6.19566	5.80416e-10	4.57045e-09
CCDC160	6.07753	-1.76731	0.285298	-6.19462	5.84276e-10	4.5988e-09
PI4K2A	3386.68	0.394941	0.0637746	6.19277	5.91172e-10	4.65101e-09
PPAP2B	1791.44	-0.722577	0.116695	-6.19201	5.94001e-10	4.67119e-09
YWHAB	19661.8	0.2899	0.04682	6.1918	5.94791e-10	4.67532e-09
ADAMTSL4	2223.56	0.896083	0.144728	6.19149	5.95967e-10	4.68248e-09
VNN2	101.215	-1.08767	0.175678	-6.19126	5.96852e-10	4.68736e-09
NFKBIL2	1504.92	-0.528486	0.0853939	-6.18881	6.06217e-10	4.75879e-09
LCN10	15.0581	-1.13956	0.184167	-6.18765	6.10685e-10	4.79174e-09
HRCT1	33.4392	1.2031	0.19446	6.18685	6.1379e-10	4.81397e-09
IL22RA1	987.174	0.757422	0.122456	6.18528	6.1991e-10	4.85924e-09
EIF4A1	33093.3	0.368169	0.0595238	6.18523	6.20112e-10	4.85924e-09
GGPS1	1575.5	0.249709	0.0403741	6.18489	6.21449e-10	4.86756e-09
MND1	229.203	-0.593637	0.0959913	-6.18427	6.23896e-10	4.88456e-09
NAA20	4586.73	0.455176	0.0736046	6.18407	6.24713e-10	4.88879e-09
MACF1	16541.6	0.52207	0.0844262	6.18375	6.25977e-10	4.89652e-09
LY75	1503	-0.894993	0.144739	-6.18349	6.26985e-10	4.90224e-09
CD276	8529.34	0.541682	0.0876109	6.18282	6.29679e-10	4.92112e-09
MAP2K3	4078.16	0.407972	0.0659933	6.18203	6.32834e-10	4.9436e-09
DBR1	1018.73	-0.337176	0.0545985	-6.17556	6.5929e-10	5.148e-09
SMURF1	3723.75	0.436412	0.0706722	6.17516	6.60969e-10	5.15883e-09
CAB39	7160.86	0.477037	0.0772932	6.17179	6.75207e-10	5.26763e-09
DPP4	512.433	1.05468	0.170895	6.17152	6.76358e-10	5.27428e-09
GPATCH4	1911.88	0.383468	0.0621416	6.17088	6.79128e-10	5.29355e-09
LHB	11.1362	1.17895	0.191091	6.16956	6.8479e-10	5.33533e-09
VHL	1288.07	-0.406397	0.0658795	-6.1688	6.88093e-10	5.3587e-09
GNE	1079.88	-0.688089	0.111559	-6.16795	6.91796e-10	5.38517e-09
WIF1	99.2933	2.63501	0.427324	6.16632	6.98971e-10	5.43863e-09
FAM182A	11.9237	-1.94156	0.314893	-6.16577	7.01425e-10	5.45532e-09
KCNC1	7.75866	-1.48075	0.240174	-6.16531	7.03435e-10	5.46855e-09
ANXA2	60471.4	0.458122	0.0743243	6.16382	7.10109e-10	5.51559e-09
PARP15	37.9389	-0.982906	0.159464	-6.16383	7.10077e-10	5.51559e-09
RAB9B	6.62911	-1.11514	0.180999	-6.16103	7.22735e-10	5.61119e-09
ZNF445	742.769	-0.378172	0.0613901	-6.16014	7.26798e-10	5.64026e-09
C1QTNF2	94.1889	-0.810335	0.131563	-6.15928	7.30785e-10	5.66871e-09
NFATC2IP	2001.95	-0.2795	0.0453841	-6.15854	7.34173e-10	5.6925e-09
HOXA1	259.16	0.615902	0.100028	6.15728	7.4005e-10	5.73555e-09
SEC61G	5445.64	0.89607	0.145558	6.15611	7.45537e-10	5.77554e-09
C3orf14	232.776	-0.91989	0.149439	-6.15564	7.47771e-10	5.79031e-09
TMEM79	5545.47	0.775398	0.125989	6.15448	7.53243e-10	5.82902e-09
SCYL1	5198.47	0.323134	0.0525044	6.15442	7.53542e-10	5.82902e-09
SIRPG	167.958	-1.04129	0.169195	-6.15437	7.53758e-10	5.82902e-09
C13orf27	464.763	-0.510006	0.0828745	-6.15396	7.55708e-10	5.84154e-09
KIAA1919	252.006	0.409127	0.0664891	6.15329	7.58929e-10	5.86387e-09
CD48	518.102	-0.952691	0.154835	-6.15293	7.60627e-10	5.87443e-09
C3orf58	1951.02	-0.752784	0.12237	-6.1517	7.66549e-10	5.91758e-09
IKZF1	670.654	-0.923662	0.15015	-6.15158	7.67156e-10	5.91968e-09
HOXC6	131.323	-0.888415	0.144431	-6.15114	7.69303e-10	5.93366e-09
SEMA3C	4935.57	0.894976	0.145502	6.15096	7.70138e-10	5.93505e-09
TRA2B	7259.19	-0.254676	0.0414042	-6.15096	7.70154e-10	5.93505e-09
CCDC74B	65.8541	-1.0653	0.173202	-6.15062	7.71831e-10	5.94538e-09
ALS2CR8	148.261	-0.516363	0.0839732	-6.14914	7.79037e-10	5.99828e-09
APLP2	23004	0.458693	0.074601	6.14861	7.81642e-10	6.01572e-09
ZNF599	132.212	-0.453098	0.0737223	-6.14602	7.94532e-10	6.11226e-09
FAM26E	299.277	0.857763	0.13961	6.14399	8.04747e-10	6.18815e-09
ZNF420	129.417	-0.835337	0.13602	-6.14127	8.18655e-10	6.29237e-09
MUC12	35.3754	1.05672	0.172089	6.14053	8.22456e-10	6.31884e-09
KBTBD12	71.124	-2.01542	0.328245	-6.13999	8.25246e-10	6.33752e-09
PHF6	1486.15	-0.37908	0.0617468	-6.13927	8.29022e-10	6.36375e-09
HMX2	17.4961	-2.35137	0.383192	-6.13627	8.44832e-10	6.4823e-09
TAGLN3	60.4077	1.6034	0.261307	6.13608	8.45844e-10	6.48725e-09
RNF128	714.701	1.18234	0.19271	6.13534	8.49795e-10	6.51473e-09
CNTN2	8.91762	-1.50706	0.245655	-6.13486	8.52333e-10	6.53135e-09
STT3A	6319.98	0.364646	0.0594474	6.13393	8.57321e-10	6.56673e-09
CCL19	780.196	-1.48304	0.241787	-6.13366	8.58788e-10	6.57512e-09
SCYL3	556.007	-0.320642	0.0522825	-6.13287	8.6305e-10	6.60489e-09
AMY2A	2.4001	-1.73238	0.282522	-6.13184	8.68683e-10	6.64512e-09
BPGM	3172.73	0.713977	0.116476	6.12983	8.79737e-10	6.72677e-09
SNX2	2389.19	-0.286918	0.0468076	-6.12974	8.80235e-10	6.72767e-09
SMPD3	272.32	1.05015	0.171394	6.1271	8.94928e-10	6.83702e-09
LTBP1	9585.74	0.824226	0.134523	6.12703	8.95355e-10	6.83733e-09
UFM1	2853.62	0.342199	0.0558523	6.12685	8.96372e-10	6.84214e-09
DNAH7	15.6595	-1.17549	0.191871	-6.12646	8.98574e-10	6.85599e-09
CENPQ	404.741	-0.461456	0.0753332	-6.12554	9.0377e-10	6.89266e-09
NFASC	748.7	0.729663	0.119138	6.12452	9.09581e-10	6.93399e-09
GIPC2	142.805	-1.35498	0.221253	-6.12413	9.118e-10	6.94791e-09
CDK5R1	1309.06	0.670944	0.10956	6.12398	9.12645e-10	6.94836e-09
SLAMF6	225.062	-1.05208	0.171796	-6.124	9.12537e-10	6.94836e-09
C20orf141	14.5787	1.70272	0.27806	6.12356	9.15071e-10	6.96383e-09
LY9	113.356	-1.07585	0.175708	-6.12292	9.1875e-10	6.98882e-09
LOC154822	6.73667	-1.64979	0.2695	-6.12166	9.26061e-10	7.04141e-09
HOXB13	122.965	-2.04554	0.334159	-6.12146	9.27226e-10	7.04724e-09
RPS10P7	92.7246	-0.515232	0.084171	-6.12125	9.28466e-10	7.05363e-09
ARHGEF3	1726.79	-0.45004	0.0735222	-6.12114	9.29068e-10	7.05517e-09
DLK2	828.31	0.899422	0.146949	6.12064	9.32001e-10	7.0744e-09
ZHX3	1629.99	0.448097	0.0732208	6.11981	9.36883e-10	7.09624e-09
CAPN7	1032.32	-0.317585	0.0518924	-6.12006	9.35407e-10	7.09624e-09
EMP2	10850.1	-0.519051	0.084813	-6.11994	9.361e-10	7.09624e-09
WDR31	68.4189	-0.719924	0.117636	-6.11995	9.36044e-10	7.09624e-09
ONECUT2	96.4426	-1.10468	0.180507	-6.11986	9.36558e-10	7.09624e-09
B3GNT4	181.042	0.809383	0.132271	6.11912	9.4091e-10	7.12368e-09
PHF1	1649.8	-0.371812	0.0607698	-6.11837	9.45371e-10	7.1544e-09
WDR69	6.97927	-2.22605	0.363864	-6.11781	9.48718e-10	7.17666e-09
NRIP1	5007.73	0.621291	0.101563	6.1173	9.51735e-10	7.19641e-09
SMC3	3340.32	-0.363735	0.0594719	-6.11608	9.59031e-10	7.24847e-09
BFSP2	5.79862	-1.30588	0.213555	-6.11495	9.65863e-10	7.29699e-09
C11orf59	5019.63	0.507528	0.0830037	6.11452	9.68461e-10	7.31037e-09
PMAIP1	1311.13	-0.627249	0.102583	-6.11455	9.68286e-10	7.31037e-09
NAALADL2	102.675	-1.19432	0.195348	-6.1138	9.72842e-10	7.34031e-09
RIMBP2	130.062	1.11232	0.181988	6.11203	9.83718e-10	7.41789e-09
PLEC	65002.5	0.577597	0.0945023	6.11199	9.83963e-10	7.41789e-09
TM9SF3	9282.38	0.264791	0.0433317	6.1108	9.91352e-10	7.47041e-09
ABCD2	28.8131	-1.11588	0.182614	-6.1106	9.92561e-10	7.47634e-09
TUBB2B	183.97	-1.19741	0.195967	-6.11026	9.94681e-10	7.48912e-09
ZNF746	1067.99	0.348537	0.0570493	6.10941	1.00002e-09	7.52613e-09
TNFRSF9	105.467	-0.899435	0.147225	-6.10924	1.00104e-09	7.5306e-09
KIF13A	3746.05	0.561441	0.0919607	6.10523	1.02651e-09	7.7189e-09
SRPR	7447.29	0.321445	0.0526571	6.10449	1.03133e-09	7.75182e-09
KIFC2	1602.57	0.713827	0.11695	6.1037	1.03641e-09	7.78343e-09
LOC643677	5.05521	-0.825604	0.135262	-6.10372	1.03625e-09	7.78343e-09
TEX9	75.5268	-0.674134	0.110457	-6.10316	1.03992e-09	7.80647e-09
KHDRBS1	8354.87	-0.165446	0.0271148	-6.10168	1.04959e-09	7.87233e-09
ZNF837	77.3394	-0.635704	0.104184	-6.10173	1.04927e-09	7.87233e-09
FBXL19	2025.13	0.369992	0.0606415	6.1013	1.0521e-09	7.88785e-09
CUX2	11.2353	-1.45375	0.238273	-6.10118	1.05291e-09	7.89056e-09
RSPH3	451.846	0.373933	0.0613162	6.09843	1.07113e-09	8.02376e-09
SPRR1A	46061	1.41947	0.232767	6.09825	1.07236e-09	8.02955e-09
IRF2BP1	1238.78	-0.374271	0.0613782	-6.09779	1.07547e-09	8.04942e-09
CLECL1	16.2269	-1.03463	0.169678	-6.09763	1.07652e-09	8.05386e-09
ZNF655	2940.38	0.41137	0.06747	6.09708	1.08025e-09	8.07698e-09
RCOR3	1080.55	-0.338293	0.0554849	-6.09704	1.08052e-09	8.07698e-09
C6orf195	1.52982	-1.1224	0.184142	-6.09528	1.09246e-09	8.16273e-09
FAIM3	425.609	-0.768699	0.126121	-6.09496	1.09468e-09	8.17588e-09
ERI2	712.666	-0.321913	0.0528251	-6.09395	1.1016e-09	8.2241e-09
TREX1	954.416	-0.521249	0.0855722	-6.09134	1.11972e-09	8.35586e-09
LAD1	26249.3	0.562031	0.0922804	6.09047	1.12581e-09	8.39777e-09
KDELR1	9140.48	0.289928	0.0476294	6.08717	1.14921e-09	8.56867e-09
IVNS1ABP	10541	0.502632	0.0825734	6.08709	1.14979e-09	8.56942e-09
RPRD1A	2305.91	-0.399305	0.0655997	-6.087	1.15045e-09	8.57068e-09
GRK6	2384.63	-0.32862	0.0539905	-6.08661	1.15323e-09	8.58781e-09
SLC45A4	1160.89	-0.602716	0.0990426	-6.08542	1.16185e-09	8.64834e-09
ADAMTS20	37.5223	1.70301	0.279872	6.08497	1.16516e-09	8.66937e-09
KIAA1967	4937.12	-0.336613	0.0553429	-6.08232	1.18453e-09	8.80975e-09
MT1L	194.242	1.26672	0.208288	6.08159	1.18996e-09	8.8427e-09
JAKMIP1	54.5396	-1.05719	0.173833	-6.08163	1.18966e-09	8.8427e-09
ACTG1	221133	0.335042	0.055092	6.0815	1.19063e-09	8.84395e-09
SYT5	39.5233	1.47522	0.242583	6.08128	1.19225e-09	8.85226e-09
LYRM7	646.061	-0.369244	0.0607292	-6.08017	1.20056e-09	8.91024e-09
MFAP5	1517.25	1.25787	0.206925	6.07888	1.21028e-09	8.97861e-09
MICALCL	338.59	0.986693	0.162324	6.07856	1.2127e-09	8.99282e-09
SATB1	655.341	-0.695713	0.114471	-6.07765	1.21956e-09	9.03985e-09
MICALL1	9779.94	0.468616	0.0771102	6.07722	1.22281e-09	9.06016e-09
DBT	1439.9	-0.318489	0.0524254	-6.07509	1.23915e-09	9.1774e-09
OGFRL1	894.61	-0.52975	0.0872175	-6.0739	1.2484e-09	9.24203e-09
SDC1	69051.4	0.500896	0.0824851	6.07257	1.25881e-09	9.31522e-09
COL2A1	107.719	1.35809	0.223678	6.07165	1.26605e-09	9.36483e-09
SPINK7	1197.93	2.01386	0.331814	6.06925	1.28512e-09	9.50194e-09
HSD17B4	3701.64	-0.34013	0.0560455	-6.06882	1.28857e-09	9.52345e-09
EFCAB2	114.649	-0.632302	0.104204	-6.06793	1.29572e-09	9.57227e-09
ZNF45	450.436	-0.375432	0.0618974	-6.06539	1.31632e-09	9.7204e-09
CORO1C	11286.9	0.374069	0.061675	6.06516	1.3182e-09	9.73024e-09
CTSL2	4726.96	0.848397	0.139904	6.06414	1.32664e-09	9.78845e-09
C11orf24	2575.07	0.42949	0.0708318	6.06352	1.33173e-09	9.82194e-09
GAPT	41.1112	-1.02716	0.169406	-6.06332	1.33342e-09	9.83027e-09
FNDC8	21.7145	-0.713861	0.117741	-6.06297	1.33629e-09	9.84737e-09
TREML3	12.3056	1.47092	0.242662	6.06159	1.34781e-09	9.92415e-09
PKN3	561.217	-0.546205	0.0901103	-6.06152	1.3484e-09	9.92415e-09
C2orf58	3.75216	-1.25072	0.206336	-6.06156	1.34806e-09	9.92415e-09
PLAU	16466.3	0.750039	0.123757	6.06057	1.35642e-09	9.97905e-09
C19orf54	608.955	-0.392918	0.0648343	-6.06034	1.35835e-09	9.98908e-09
ARMC10	1456.79	0.350822	0.0578911	6.06003	1.36095e-09	1.00041e-08
KIAA0495	485.622	-0.657878	0.108561	-6.05996	1.36155e-09	1.00043e-08
PPT2	906.555	0.397935	0.0656765	6.05902	1.36955e-09	1.00589e-08
ZNF454	10.7249	-1.01248	0.167218	-6.05486	1.4054e-09	1.03179e-08
KLF7	624.692	0.705489	0.116576	6.05176	1.43271e-09	1.05141e-08
TEKT2	16.3868	-1.38124	0.228244	-6.05159	1.43421e-09	1.05207e-08
GNA12	4830.78	0.43525	0.0719247	6.05147	1.43534e-09	1.05246e-08
SLC16A5	605.246	0.684622	0.113145	6.05083	1.44099e-09	1.05617e-08
KCTD21	905.224	0.496332	0.0820581	6.04855	1.46159e-09	1.07083e-08
EEFSEC	1436.33	-0.380191	0.0628681	-6.04745	1.47157e-09	1.07769e-08
LCA5L	41.4356	-0.522866	0.086466	-6.04707	1.47504e-09	1.07978e-08
RFC2	2116.26	-0.3712	0.0614084	-6.04478	1.49617e-09	1.0948e-08
C14orf33	180.001	0.58943	0.0975186	6.04428	1.50081e-09	1.09774e-08
MTTP	6.32749	-1.24898	0.2067	-6.04247	1.51777e-09	1.10968e-08
C17orf58	336.081	-0.387385	0.0641234	-6.04124	1.52935e-09	1.11769e-08
C14orf106	1224.28	-0.428804	0.0709911	-6.04025	1.53877e-09	1.12366e-08
SLC25A40	325.585	-0.550339	0.0911121	-6.04025	1.5388e-09	1.12366e-08
C20orf186	5.77736	-2.21287	0.366368	-6.04002	1.54093e-09	1.12476e-08
KCNJ15	1608.29	0.843713	0.139697	6.03957	1.54521e-09	1.12742e-08
NSMAF	1973.79	0.339638	0.056238	6.03929	1.5479e-09	1.12892e-08
PHF8	1721.52	-0.490421	0.0812227	-6.03798	1.56052e-09	1.13765e-08
AP1S1	2730.73	0.43319	0.0717576	6.03685	1.57148e-09	1.14517e-08
ITFG1	1726.86	0.332337	0.0550673	6.0351	1.58862e-09	1.15718e-08
SLC16A1	9078.37	0.579267	0.0960046	6.03374	1.60203e-09	1.16647e-08
C3orf23	721.938	-0.351495	0.0582597	-6.03324	1.60702e-09	1.16962e-08
KDM6B	3076.32	0.437125	0.0724538	6.03316	1.60782e-09	1.16972e-08
ZNF507	1128.55	-0.382868	0.0634626	-6.03298	1.60963e-09	1.17056e-08
LRRC6	36.4225	-0.970227	0.160835	-6.03245	1.61489e-09	1.1739e-08
FARSB	2758.63	0.354819	0.058853	6.02891	1.65069e-09	1.19943e-08
CTDSPL2	1530.68	-0.399923	0.0663392	-6.02847	1.65523e-09	1.20224e-08
ACBD4	194.351	-0.586577	0.0973045	-6.02826	1.65733e-09	1.20326e-08
HRAS	4275.1	0.610027	0.101205	6.02762	1.66393e-09	1.20756e-08
FGA	13.1423	2.29687	0.381165	6.02593	1.68145e-09	1.21977e-08
IL17A	6.22013	-1.59929	0.265439	-6.02507	1.69031e-09	1.2257e-08
PDIA3P	11077.1	0.330225	0.0548149	6.02437	1.6977e-09	1.23056e-08
PCDHGA4	67.7381	1.04024	0.172782	6.02052	1.7386e-09	1.25969e-08
ZNF862	429.844	-0.599206	0.0995378	-6.01989	1.74538e-09	1.26408e-08
NPRL2	499.924	-0.402147	0.0668088	-6.01938	1.75091e-09	1.26756e-08
MRPL15	3044.81	0.403462	0.0670297	6.01915	1.75334e-09	1.26881e-08
CENPV	181.854	-1.04725	0.173993	-6.01891	1.75596e-09	1.27018e-08
MAFK	3021.11	0.417416	0.0693811	6.01628	1.78472e-09	1.29046e-08
MED12	2053.19	-0.43633	0.0725357	-6.01538	1.79468e-09	1.29712e-08
INTS10	2328.25	-0.379238	0.0630518	-6.01472	1.80203e-09	1.30191e-08
PTGR1	3258.81	0.852438	0.141727	6.01464	1.80286e-09	1.30198e-08
SLC39A13	1933.44	0.515656	0.0857498	6.01349	1.81569e-09	1.31071e-08
NCR1	6.19641	-1.26092	0.20969	-6.01326	1.81826e-09	1.31202e-08
JAKMIP2	118.785	1.38148	0.229766	6.01255	1.82632e-09	1.3173e-08
TMEM74	14.9607	-1.04795	0.174296	-6.01244	1.82753e-09	1.31764e-08
C18orf10	2949.39	-0.430141	0.0715443	-6.01223	1.8299e-09	1.31881e-08
LOC401093	184.545	-0.8023	0.133457	-6.01168	1.83614e-09	1.32277e-08
CD3E	864.027	-0.903146	0.150241	-6.01132	1.84024e-09	1.32518e-08
CD2	753.36	-0.931787	0.15503	-6.01037	1.85101e-09	1.3324e-08
TRAPPC4	1478.08	0.394466	0.0656412	6.00942	1.86185e-09	1.33965e-08
ZNF202	478.734	0.317968	0.0529165	6.00886	1.86835e-09	1.34378e-08
SELS	2682.38	0.327357	0.0544863	6.00806	1.87757e-09	1.34986e-08
LOC651250	1783.6	-0.455243	0.0757827	-6.00722	1.88728e-09	1.3563e-08
RNH1	12396.4	0.388456	0.0646662	6.0071	1.88867e-09	1.35675e-08
ZDHHC24	832.16	0.434936	0.072415	6.00617	1.89959e-09	1.36404e-08
PES1	6286.79	0.416718	0.0694022	6.00439	1.92052e-09	1.3785e-08
AHR	7028.92	0.590071	0.0982893	6.00341	1.93215e-09	1.38629e-08
ZNF169	99.2199	-0.43381	0.072283	-6.00155	1.95439e-09	1.40167e-08
GLI2	646.627	1.18805	0.198014	5.99983	1.97523e-09	1.41605e-08
KLRG1	24.1011	-0.910104	0.151753	-5.99729	2.00638e-09	1.4378e-08
RNF24	623.564	0.481244	0.0802486	5.99692	2.01101e-09	1.44053e-08
GAP43	86.3053	1.33533	0.222692	5.99629	2.01873e-09	1.44548e-08
TGFBI	48607.3	0.977238	0.162986	5.99586	2.02417e-09	1.44878e-08
LPIN2	1251.18	-0.620964	0.10358	-5.99503	2.03453e-09	1.45561e-08
MED17	1298.16	0.388114	0.0647508	5.99397	2.04784e-09	1.46454e-08
CCDC101	643.381	-0.451528	0.0753332	-5.99375	2.05061e-09	1.46593e-08
CMAS	2485.09	0.412374	0.0688058	5.99331	2.05616e-09	1.46931e-08
TRIB3	1677.86	0.722311	0.120524	5.99307	2.05921e-09	1.47088e-08
ZNF773	189.595	0.5351	0.0892993	5.99221	2.07008e-09	1.47746e-08
TNRC6C	620.82	-0.524057	0.0874562	-5.99222	2.06991e-09	1.47746e-08
CDR2L	1402.85	0.637759	0.106457	5.99078	2.08834e-09	1.48989e-08
KRT6A	789613	0.867342	0.144818	5.98921	2.10863e-09	1.50376e-08
RASSF2	872.154	-0.78917	0.131821	-5.98666	2.14191e-09	1.52688e-08
SLC6A15	1010.59	1.16636	0.194903	5.98432	2.17302e-09	1.54843e-08
IL15	273.791	-0.762078	0.127348	-5.98424	2.17406e-09	1.54855e-08
MDH1B	17.7609	-0.869162	0.145293	-5.98215	2.20211e-09	1.56789e-08
KCTD10	3963.09	0.307269	0.0513673	5.9818	2.20685e-09	1.57063e-08
PRR15L	137.962	-1.25362	0.209588	-5.98137	2.21269e-09	1.57416e-08
HYOU1	9874.88	0.412796	0.0690235	5.98051	2.22435e-09	1.58182e-08
AKR1C2	12474.5	1.43074	0.239325	5.97821	2.25602e-09	1.60369e-08
GNAI1	3161.9	0.514181	0.0860114	5.97806	2.25815e-09	1.60457e-08
DPF1	198.108	1.01948	0.17058	5.97652	2.27948e-09	1.61907e-08
PLTP	7822.91	0.624743	0.104535	5.97642	2.28101e-09	1.61951e-08
KIAA0748	72.1756	-0.905558	0.151566	-5.97469	2.30521e-09	1.63603e-08
ABCF2	4010.38	0.299437	0.0501189	5.97454	2.30742e-09	1.63637e-08
TDRKH	376.291	-0.631673	0.105728	-5.97453	2.30753e-09	1.63637e-08
NRBP1	7769.6	0.244978	0.0410097	5.97366	2.31993e-09	1.64385e-08
TMEM161B	380.433	-0.386164	0.0646445	-5.97366	2.31994e-09	1.64385e-08
TBX18	316.506	1.10207	0.184499	5.97333	2.32458e-09	1.64545e-08
HERC4	2023.01	0.332222	0.0556176	5.97333	2.32462e-09	1.64545e-08
CLCC1	1129.02	-0.272091	0.0455512	-5.9733	2.32499e-09	1.64545e-08
ZNF354C	50.9453	-1.00824	0.168834	-5.97178	2.34672e-09	1.66016e-08
ITPA	2634.31	0.473724	0.0793402	5.97079	2.36107e-09	1.66965e-08
PCSK7	1941.07	0.384599	0.0644168	5.97047	2.36567e-09	1.67223e-08
CXorf65	3.52887	-1.31211	0.219873	-5.96758	2.40803e-09	1.7015e-08
KLKB1	5.85119	-1.22828	0.206029	-5.96168	2.49655e-09	1.76334e-08
PTPRZ1	5269.71	0.812892	0.136395	5.95982	2.52513e-09	1.78281e-08
CDRT1	60.097	0.969243	0.162636	5.95957	2.52895e-09	1.7848e-08
CLDN6	14.9231	1.81955	0.30533	5.95931	2.53307e-09	1.78699e-08
NPR2	359.698	0.98276	0.164926	5.95879	2.54105e-09	1.79191e-08
HOXA11AS	23.3444	1.41433	0.237397	5.95767	2.55858e-09	1.80355e-08
INPP5D	1115.51	-0.783304	0.131486	-5.95731	2.56422e-09	1.80681e-08
C19orf45	3.68003	-1.38337	0.232222	-5.95709	2.56773e-09	1.80856e-08
RASAL3	438.657	-0.788852	0.13243	-5.95674	2.57321e-09	1.8117e-08
FRMPD1	26.8531	1.35638	0.227716	5.95647	2.57748e-09	1.81398e-08
C9orf72	485.284	-0.570217	0.095739	-5.95595	2.5856e-09	1.81897e-08
CREB5	477.133	0.825324	0.13858	5.95558	2.59156e-09	1.82244e-08
ZNF831	82.8399	-1.09326	0.183612	-5.95422	2.6132e-09	1.83692e-08
PRR5	1126.29	0.506138	0.0850189	5.95324	2.62878e-09	1.84714e-08
OSBPL11	1421.83	-0.368219	0.0618661	-5.95188	2.65086e-09	1.86192e-08
USP33	2133.51	-0.255208	0.0428799	-5.9517	2.65367e-09	1.86315e-08
NDN	790.331	0.92405	0.155279	5.95091	2.66654e-09	1.87145e-08
DMRTA2	164.85	-2.01858	0.339257	-5.95	2.68148e-09	1.88119e-08
ELP2P	24.8912	-0.53299	0.0895871	-5.9494	2.69127e-09	1.8873e-08
CDC42BPB	8638.31	0.396948	0.0667272	5.94882	2.70085e-09	1.89327e-08
GNB2	14223.7	0.366532	0.0616286	5.94743	2.7238e-09	1.90861e-08
PSPN	2.33222	-1.1754	0.197662	-5.9465	2.73942e-09	1.91879e-08
CCL20	1453.03	-1.33567	0.224642	-5.94578	2.75143e-09	1.92644e-08
TICAM2	248.027	-0.609371	0.102491	-5.94563	2.75398e-09	1.92746e-08
FAM95B1	38.5938	-1.16392	0.195778	-5.94511	2.76276e-09	1.93284e-08
SPRY4	1322.72	0.575535	0.0968231	5.94419	2.77826e-09	1.94292e-08
ART4	2.67367	-1.66172	0.279562	-5.94401	2.78135e-09	1.94431e-08
LRRC37A	449.297	-0.445273	0.0749221	-5.94316	2.79586e-09	1.95368e-08
ARHGAP9	451.872	-0.765449	0.128829	-5.9416	2.82254e-09	1.97154e-08
NPC1L1	17.3672	1.3775	0.231863	5.94098	2.83315e-09	1.97817e-08
TIMM17A	2684.58	0.32041	0.0539425	5.93984	2.85298e-09	1.99123e-08
TMED10	16781.4	0.327125	0.0550853	5.93852	2.87615e-09	2.00661e-08
C6orf120	1386.38	0.309963	0.0521999	5.93799	2.88534e-09	2.01223e-08
C2orf77	102.142	-0.758797	0.127793	-5.93771	2.89038e-09	2.01495e-08
ZNF780B	326.457	-0.439495	0.0740497	-5.93513	2.93608e-09	2.046e-08
RLTPR	151.502	-0.851989	0.143572	-5.93423	2.95222e-09	2.05644e-08
BEND6	174.163	0.749817	0.126378	5.93311	2.97248e-09	2.06974e-08
KLRF1	11.2541	-1.08738	0.18328	-5.93291	2.97616e-09	2.07148e-08
UCN2	358.071	0.827602	0.139528	5.93144	3.00289e-09	2.08926e-08
MANEAL	310.885	-0.976084	0.164597	-5.93016	3.02641e-09	2.1048e-08
RFX1	845.676	-0.267711	0.0451469	-5.92976	3.03379e-09	2.1091e-08
L1CAM	784.488	1.24274	0.209628	5.92833	3.06033e-09	2.12672e-08
BRP44L	735.246	-0.429185	0.0724047	-5.92759	3.07406e-09	2.13542e-08
IPO11	1175.43	-0.311607	0.0525741	-5.92702	3.08485e-09	2.14208e-08
HERPUD2	1621.27	0.274042	0.0462491	5.92536	3.11622e-09	2.16301e-08
CFL1	60406.7	0.375991	0.0634672	5.92419	3.13847e-09	2.1776e-08
GPR126	1038.1	-0.797735	0.134661	-5.92402	3.14171e-09	2.17899e-08
KDELR2	12815.5	0.341899	0.0577213	5.92327	3.15594e-09	2.188e-08
FAHD1	1580.23	0.362782	0.0612481	5.92315	3.15826e-09	2.18876e-08
NUP43	1429.44	-0.318821	0.0538274	-5.92302	3.16077e-09	2.18964e-08
PERP	128587	0.580221	0.0980387	5.91828	3.25322e-09	2.25279e-08
NDFIP2	4760.28	0.581339	0.0982623	5.9162	3.29469e-09	2.28062e-08
RACGAP1P	12.9726	-0.508886	0.086017	-5.91612	3.29631e-09	2.28085e-08
SMC1A	6504.85	-0.407591	0.068897	-5.91594	3.29976e-09	2.28234e-08
PRKCDBP	1295.23	0.723787	0.12235	5.91569	3.30492e-09	2.28502e-08
CCDC21	1222.26	-0.398416	0.0673541	-5.91524	3.31401e-09	2.29041e-08
USP15	3105.33	0.347959	0.0588284	5.91482	3.32247e-09	2.29536e-08
MTMR14	1453.11	-0.319576	0.0540314	-5.91463	3.32619e-09	2.29703e-08
PGBD3	299.457	0.443154	0.0749406	5.91339	3.35128e-09	2.31346e-08
CAMK2N2	116.853	-0.784379	0.132663	-5.91258	3.36782e-09	2.32397e-08
WDR5B	382.41	-0.394475	0.0667332	-5.91122	3.39588e-09	2.34242e-08
UGT1A8	74.4132	2.60744	0.44113	5.91082	3.40414e-09	2.3472e-08
USP36	2475.46	0.303205	0.051301	5.91031	3.41454e-09	2.35345e-08
CCT3	17434.5	0.303891	0.0514194	5.91005	3.42005e-09	2.35633e-08
HIST1H2BO	13.7049	-0.99734	0.16878	-5.9091	3.43992e-09	2.3691e-08
ZC3H12D	40.4084	-0.866409	0.146631	-5.90878	3.4464e-09	2.37264e-08
PDE4C	36.4502	-1.11326	0.188412	-5.90866	3.44902e-09	2.37351e-08
TLR9	71.0102	-0.930322	0.157503	-5.9067	3.49026e-09	2.40097e-08
STAT5A	1849.95	-0.511373	0.0865849	-5.90602	3.50468e-09	2.40994e-08
UPK3A	4.59969	-1.27874	0.216566	-5.9046	3.53495e-09	2.42981e-08
CD96	322.229	-0.875355	0.148268	-5.90387	3.55075e-09	2.43973e-08
NAT8L	31.1017	1.20014	0.203359	5.90161	3.59978e-09	2.47246e-08
IGSF9	2547.13	-0.662757	0.112304	-5.90145	3.60314e-09	2.4738e-08
EFNB1	11095.9	0.52395	0.0888334	5.89812	3.67669e-09	2.52332e-08
IQCG	1256.06	-0.898242	0.152305	-5.89764	3.68736e-09	2.52966e-08
PRSS23	7359.52	0.792618	0.134406	5.89721	3.69701e-09	2.5353e-08
FOXD4L1	12.941	-0.693329	0.117578	-5.89677	3.70679e-09	2.54102e-08
OFD1	1130.98	-0.37266	0.0632088	-5.89571	3.73082e-09	2.5565e-08
RAB33A	46.1717	-0.662382	0.112355	-5.89545	3.73653e-09	2.55942e-08
FAM107B	1694.69	-0.581326	0.0986104	-5.89518	3.74277e-09	2.5627e-08
KAZALD1	102.617	-0.851815	0.144515	-5.89429	3.76303e-09	2.57558e-08
LGALS7B	9690.52	1.26138	0.21404	5.89319	3.78809e-09	2.59173e-08
IGLON5	58.5085	0.882094	0.149699	5.89246	3.80491e-09	2.60154e-08
RALY	9003.64	-0.385309	0.0653911	-5.89238	3.80684e-09	2.60154e-08
FLJ40852	26.3471	-0.777705	0.131985	-5.89239	3.8065e-09	2.60154e-08
HMGA2	1971.65	1.20751	0.204944	5.89191	3.81762e-09	2.60773e-08
SLC1A2	47.568	-1.18137	0.20051	-5.89185	3.81885e-09	2.60773e-08
IPO9	4715.39	-0.274111	0.0465275	-5.89137	3.83008e-09	2.61439e-08
CLDN7	4239.86	-0.882571	0.149813	-5.89113	3.83563e-09	2.61717e-08
RNF139	2260.48	0.29716	0.0504472	5.89053	3.84968e-09	2.62574e-08
MET	5768.53	0.593607	0.100786	5.88978	3.86716e-09	2.63664e-08
CXCR3	197.877	-1.05089	0.178521	-5.88664	3.94129e-09	2.68615e-08
TMEM63B	4813.84	0.359367	0.0610508	5.88636	3.94782e-09	2.68944e-08
INPP1	2031.77	-0.61808	0.105003	-5.88631	3.94915e-09	2.68944e-08
LRRFIP1	7938.32	0.390839	0.0664117	5.8851	3.97823e-09	2.7082e-08
PINK1	4409.71	0.47365	0.0804896	5.88461	3.98993e-09	2.71512e-08
SELENBP1	502.411	-0.971216	0.165055	-5.8842	3.99976e-09	2.72076e-08
KIR2DL3	5.33361	-1.4541	0.247194	-5.88242	4.04309e-09	2.74917e-08
ADAMTS14	490.988	0.7931	0.134845	5.88158	4.06371e-09	2.76214e-08
TACC3	3493.8	-0.454674	0.0773472	-5.87836	4.14361e-09	2.81536e-08
MVD	2860.69	0.653328	0.111144	5.87822	4.14701e-09	2.81659e-08
PTGFRN	17315.7	0.502257	0.0854524	5.87763	4.16181e-09	2.82473e-08
CHTF18	1228.33	-0.507298	0.0863102	-5.87762	4.16219e-09	2.82473e-08
SUV39H2	568.143	-0.384275	0.0653824	-5.87734	4.16906e-09	2.82831e-08
NFKBID	105.4	-0.542117	0.0922824	-5.87454	4.24015e-09	2.87543e-08
BET1L	3266	0.274642	0.0467518	5.87447	4.24194e-09	2.87555e-08
LYPD1	718.035	0.984156	0.167549	5.87385	4.25782e-09	2.88521e-08
KRT6C	184935	1.20437	0.205053	5.87348	4.2674e-09	2.89059e-08
FAM176A	479.863	0.980621	0.166999	5.87201	4.30546e-09	2.91525e-08
TBRG4	4426.89	0.370827	0.0631694	5.87036	4.34838e-09	2.94318e-08
PRMT2	3445.32	-0.310724	0.0529382	-5.86956	4.36961e-09	2.95643e-08
NXPH2	13.6426	-2.0163	0.343568	-5.8687	4.39213e-09	2.97053e-08
KLRK1	164.828	-1.02378	0.174476	-5.86776	4.41726e-09	2.98638e-08
LOC100134259	15.0299	0.755085	0.128703	5.86687	4.44085e-09	3.00118e-08
AGGF1	1503.78	-0.265893	0.0453265	-5.86617	4.45975e-09	3.0128e-08
BRCC3	1121.62	-0.325587	0.0555195	-5.86438	4.5081e-09	3.0443e-08
DCAF4	823.995	0.441012	0.0752055	5.8641	4.51577e-09	3.04832e-08
DCAF11	3507.11	-0.284218	0.0484704	-5.86375	4.52526e-09	3.05356e-08
MRPS27	2679.44	-0.30678	0.0523187	-5.86369	4.52705e-09	3.0536e-08
CCBL1	318.963	-0.532171	0.0907825	-5.86204	4.57213e-09	3.08283e-08
C11orf88	12.9265	1.37086	0.233867	5.86173	4.58077e-09	3.08748e-08
CHRNA3	32.111	-1.10276	0.188159	-5.86079	4.60677e-09	3.10382e-08
LOC144486	15.8797	-0.702068	0.119889	-5.85601	4.74131e-09	3.19325e-08
QTRTD1	1354.57	-0.352754	0.0602433	-5.85549	4.75608e-09	3.20198e-08
FADD	4284.23	0.832751	0.142227	5.85507	4.76804e-09	3.20881e-08
SUCLA2	1931.17	0.444881	0.075992	5.85431	4.78983e-09	3.22225e-08
C4orf27	777.702	-0.380862	0.0650697	-5.85314	4.82385e-09	3.2439e-08
EBNA1BP2	4449.45	0.393654	0.0672831	5.85071	4.89485e-09	3.2904e-08
ZNF101	248.507	-0.326656	0.0558365	-5.85022	4.90926e-09	3.29883e-08
OLAH	9.43791	1.47328	0.251838	5.85013	4.912e-09	3.29942e-08
RGS11	34.3841	0.925937	0.158292	5.84953	4.92951e-09	3.30866e-08
KCTD3	2528.45	-0.426593	0.072927	-5.8496	4.92764e-09	3.30866e-08
GPR78	22.0941	1.62483	0.277775	5.84945	4.93208e-09	3.30913e-08
ZNF2	219.688	-0.282315	0.0482658	-5.84916	4.94052e-09	3.31354e-08
CLVS1	22.8047	1.27876	0.218655	5.84829	4.96655e-09	3.32973e-08
DCAF5	3505.13	0.335077	0.0573084	5.84692	5.00756e-09	3.35469e-08
MZF1	457.769	-0.456222	0.0780273	-5.84695	5.00678e-09	3.35469e-08
SCARB1	1979.86	0.58813	0.100598	5.84635	5.02462e-09	3.36357e-08
FAM151A	26.4856	-1.41338	0.241752	-5.84641	5.02287e-09	3.36357e-08
PCYT1B	116.063	1.44692	0.247506	5.84601	5.03493e-09	3.36841e-08
C6orf145	1809.82	0.49851	0.0852738	5.84599	5.03567e-09	3.36841e-08
SOHLH2	75.7839	1.66825	0.285414	5.84504	5.06448e-09	3.3864e-08
PIGN	1231.62	-0.422571	0.0723011	-5.84459	5.07812e-09	3.39424e-08
C1orf122	1923.49	0.502708	0.0860153	5.8444	5.08384e-09	3.39678e-08
SPHK1	3433.03	0.601893	0.102997	5.84379	5.1025e-09	3.40667e-08
ARFGAP1	4360.07	0.422635	0.0723215	5.84384	5.10121e-09	3.40667e-08
SREBF1	9113.05	-0.515679	0.0882628	-5.84255	5.14084e-09	3.43098e-08
NLRP14	2.03354	-1.24408	0.212947	-5.84221	5.15115e-09	3.43656e-08
SAR1A	5516.65	0.263489	0.0451042	5.84177	5.16483e-09	3.44439e-08
TNFRSF17	70.2395	-1.39886	0.239466	-5.84158	5.17085e-09	3.4471e-08
SLC25A41	11.6594	-1.29048	0.220943	-5.84076	5.19645e-09	3.46286e-08
FOXF2	419.929	0.64587	0.110584	5.84056	5.20269e-09	3.46572e-08
ACTR1A	7932.87	0.326542	0.0559219	5.83925	5.24353e-09	3.49161e-08
MYADM	6396.2	0.750717	0.128584	5.83833	5.27253e-09	3.5096e-08
ACLY	8438.02	0.357394	0.061232	5.83672	5.32387e-09	3.54244e-08
C6orf218	18.5545	1.29975	0.222691	5.83654	5.3297e-09	3.54498e-08
HAS3	12202.5	0.844015	0.14462	5.83607	5.34449e-09	3.55349e-08
PLEK2	3851.46	0.743687	0.12744	5.8356	5.35988e-09	3.56237e-08
PRMT3	1089.22	0.402313	0.0689433	5.83542	5.36541e-09	3.56471e-08
C2CD4D	20.9333	-0.818549	0.140288	-5.83477	5.38641e-09	3.57732e-08
PQLC3	758.306	0.391408	0.0670976	5.83341	5.43044e-09	3.60521e-08
RPL3L	137.076	1.30223	0.223298	5.83179	5.48363e-09	3.63856e-08
KIAA0528	1481.22	-0.41751	0.0715925	-5.83175	5.48479e-09	3.63856e-08
RCC2	14861.5	-0.265027	0.0454529	-5.8308	5.51612e-09	3.65797e-08
DISP1	181.876	-0.544823	0.0934448	-5.83043	5.52852e-09	3.66482e-08
CPS1	245.624	1.19003	0.204114	5.83023	5.53524e-09	3.6679e-08
NPM2	84.8158	-1.12178	0.192431	-5.82949	5.55983e-09	3.68282e-08
B4GALT4	2515.01	-0.724335	0.124279	-5.82828	5.6e-09	3.70803e-08
TRIM45	206.967	-0.635105	0.108979	-5.82776	5.61756e-09	3.71739e-08
REEP2	122.196	-0.997449	0.171155	-5.82774	5.61834e-09	3.71739e-08
ACAP1	490.738	-0.752117	0.129061	-5.82762	5.62227e-09	3.71861e-08
ITM2B	34961.4	0.411215	0.0705769	5.82649	5.66056e-09	3.74113e-08
COL4A3	54.6555	-1.26833	0.217684	-5.82649	5.66053e-09	3.74113e-08
CLTCL1	544.488	0.656968	0.112762	5.82615	5.67218e-09	3.74601e-08
SAMD10	314.405	-0.614402	0.105456	-5.82617	5.67136e-09	3.74601e-08
LOC374443	243.7	-0.499962	0.085817	-5.8259	5.6805e-09	3.74871e-08
GLOD5	2.05563	-1.51485	0.260017	-5.82595	5.67881e-09	3.74871e-08
TXNDC9	1787.98	0.329424	0.0565587	5.82446	5.72984e-09	3.77845e-08
CD247	309.578	-0.86237	0.148059	-5.82449	5.72875e-09	3.77845e-08
PITX1	8441.47	-0.725417	0.124549	-5.82434	5.73392e-09	3.77973e-08
KLF10	6603.99	0.52295	0.0897936	5.82392	5.74838e-09	3.78643e-08
DNM1L	4562.14	0.320621	0.0550525	5.82392	5.74829e-09	3.78643e-08
SFT2D1	1004.43	0.329438	0.0565798	5.82254	5.796e-09	3.81638e-08
PSG9	3.9144	1.64483	0.282513	5.82215	5.80968e-09	3.82397e-08
PDCD1	158.836	-0.95278	0.163656	-5.82184	5.82018e-09	3.82945e-08
TMPRSS13	2118.89	0.833541	0.143209	5.82045	5.86877e-09	3.85999e-08
CADPS2	507.357	-0.73254	0.125864	-5.8201	5.88129e-09	3.86678e-08
NCRNA00201	707.733	-0.687562	0.118142	-5.81978	5.89267e-09	3.87283e-08
PLS3	19199.9	0.425811	0.0731758	5.81902	5.91942e-09	3.88896e-08
RNF214	637.825	0.313144	0.053816	5.81878	5.92771e-09	3.89296e-08
KRT19	42767.7	-1.6492	0.28343	-5.81871	5.93027e-09	3.8932e-08
XPO7	3904.21	-0.331759	0.057018	-5.81848	5.93838e-09	3.89708e-08
GBX2	25.7806	1.13422	0.194938	5.81838	5.94195e-09	3.89798e-08
EPHB4	7520.77	0.419405	0.0721025	5.81678	5.99919e-09	3.93406e-08
KLHL32	5.20889	-1.1042	0.18988	-5.81524	6.0548e-09	3.96906e-08
PTTG1	3051.03	-0.588232	0.10118	-5.81372	6.11009e-09	4.00382e-08
LDHA	64146.1	0.485513	0.08353	5.81244	6.15697e-09	4.03182e-08
ARHGAP11A	1689.81	-0.445405	0.0766299	-5.81243	6.15738e-09	4.03182e-08
CLIC2	525.879	-0.69381	0.119419	-5.80988	6.2519e-09	4.0922e-08
ANO3	12.1823	1.64958	0.284026	5.80786	6.32751e-09	4.14015e-08
FBXO34	2001.31	-0.36237	0.0623965	-5.80754	6.33977e-09	4.14664e-08
C2orf68	1374.3	-0.321988	0.0554446	-5.80738	6.34588e-09	4.1491e-08
RAB28	519.583	-0.328947	0.0566496	-5.8067	6.37174e-09	4.16447e-08
GPR174	20.4898	-1.187	0.204486	-5.8048	6.44447e-09	4.21045e-08
ASXL1	3157.82	-0.291633	0.0502543	-5.80315	6.50786e-09	4.2503e-08
GNRH1	42.2692	-0.790652	0.136274	-5.80191	6.5565e-09	4.28048e-08
ANO10	1164.92	0.387036	0.0667099	5.80178	6.56148e-09	4.28216e-08
TAL2	3.02155	-1.15319	0.198804	-5.80065	6.60574e-09	4.30945e-08
PCYT1A	2317.59	0.406629	0.0701032	5.80043	6.61445e-09	4.31354e-08
C20orf151	195.717	-0.843	0.1454	-5.79779	6.71944e-09	4.38039e-08
GRAP2	100.423	-0.888033	0.153213	-5.79607	6.78866e-09	4.42388e-08
TTC21A	61.1947	-0.579775	0.10003	-5.796	6.79166e-09	4.42421e-08
ZNF687	2031.67	-0.324307	0.0559624	-5.79509	6.82854e-09	4.44533e-08
ZNF182	242.868	-0.420197	0.0725093	-5.79507	6.8291e-09	4.44533e-08
TMEM105	37.0176	1.06051	0.183017	5.79456	6.84994e-09	4.45725e-08
CPNE5	267.38	-0.762628	0.131618	-5.79424	6.86329e-09	4.4643e-08
CERCAM	3810.83	0.704206	0.121567	5.79273	6.92497e-09	4.50276e-08
FAM149A	71.5409	-0.935866	0.161576	-5.79212	6.9502e-09	4.5175e-08
C1R	16283.3	0.56493	0.0975609	5.79054	7.01603e-09	4.55861e-08
GSDMC	2555.04	0.861015	0.148724	5.78934	7.06643e-09	4.58968e-08
ITPRIP	4863.56	0.455206	0.0786395	5.78851	7.1013e-09	4.61063e-08
NR2C2	1526.37	-0.480714	0.0830518	-5.78812	7.11773e-09	4.6196e-08
PUS7	1495.88	0.433407	0.0748813	5.78792	7.12632e-09	4.62348e-08
NOC2L	7102.27	0.383129	0.0661962	5.78778	7.13223e-09	4.62562e-08
PLEKHG4	1131.11	-0.830987	0.143588	-5.78731	7.15232e-09	4.63695e-08
PHLPP1	1304.9	-0.454689	0.0785745	-5.78673	7.17712e-09	4.65132e-08
MGAM	23.7219	1.1197	0.1935	5.78656	7.18439e-09	4.65433e-08
IRX1	121.46	1.68196	0.290725	5.78539	7.23464e-09	4.68345e-08
CCDC77	523.461	-0.419821	0.0725657	-5.7854	7.23413e-09	4.68345e-08
SCN2A	107.224	1.70167	0.294146	5.78511	7.24644e-09	4.68937e-08
EIF2B4	1873.14	0.294002	0.0508252	5.78457	7.26961e-09	4.70265e-08
LGALS12	6.71465	1.22826	0.21236	5.78387	7.30031e-09	4.72078e-08
SFTA1P	36.2172	1.44608	0.250069	5.78272	7.35029e-09	4.75136e-08
IL1F7	5.05084	1.69235	0.292809	5.7797	7.48352e-09	4.83571e-08
CTSL1	5768.32	0.672109	0.116352	5.77653	7.6257e-09	4.92579e-08
MGC16703	25.843	-0.958319	0.165915	-5.77598	7.65056e-09	4.94004e-08
VIT	102.268	1.24623	0.215787	5.77528	7.68244e-09	4.95701e-08
NRL	49.2852	-0.448829	0.077715	-5.77533	7.68045e-09	4.95701e-08
TXNRD1	6790.39	0.815985	0.141312	5.77435	7.72485e-09	4.98256e-08
ISM2	42.1196	-1.42383	0.246582	-5.77427	7.72889e-09	4.98334e-08
TMEM181	2458.07	0.309132	0.0535396	5.7739	7.74563e-09	4.99232e-08
LYL1	154.087	-0.632398	0.10953	-5.77376	7.75229e-09	4.99479e-08
OXTR	70.7503	-0.867286	0.150236	-5.77281	7.79608e-09	5.02118e-08
PDPN	7186.02	0.755678	0.130921	5.77202	7.8325e-09	5.04279e-08
AGTRAP	4247.92	0.538939	0.0933797	5.77147	7.85818e-09	5.05749e-08
POU5F1	32.4015	-0.853649	0.147938	-5.77032	7.91193e-09	5.09023e-08
CLPB	1011.99	0.491286	0.0851491	5.76972	7.94052e-09	5.10676e-08
CDC42SE2	2474.01	-0.351514	0.0609302	-5.76914	7.9679e-09	5.12251e-08
IER3IP1	2221.07	-0.379339	0.0657624	-5.76832	8.00648e-09	5.14545e-08
ZNF181	236.561	-0.39843	0.069073	-5.76825	8.00996e-09	5.14581e-08
ECHDC2	778.194	-0.653832	0.113351	-5.76819	8.01293e-09	5.14585e-08
TMEM106C	3262.54	-0.392792	0.0680986	-5.768	8.02196e-09	5.14978e-08
C16orf73	45.9021	-2.57752	0.446943	-5.767	8.06942e-09	5.17836e-08
GATAD2A	5423.25	0.254835	0.0441906	5.76673	8.08249e-09	5.18487e-08
GPR171	71.8899	-0.944378	0.163771	-5.76646	8.09517e-09	5.19112e-08
NADSYN1	3704.76	0.607294	0.105324	5.76596	8.1195e-09	5.20484e-08
RGNEF	1510.61	-0.503016	0.0872428	-5.7657	8.13207e-09	5.21101e-08
LOC642846	414.486	-0.591075	0.102533	-5.76472	8.17917e-09	5.23739e-08
PAX5	57.0912	-1.20316	0.20871	-5.76477	8.17672e-09	5.23739e-08
FAM83A	14207.6	0.993378	0.172372	5.763	8.26317e-09	5.28926e-08
MTBP	418.035	-0.459278	0.0796967	-5.76283	8.27166e-09	5.29278e-08
C9orf169	1664.42	1.20914	0.209826	5.76259	8.28308e-09	5.29817e-08
C9orf66	12.4647	-0.901451	0.156473	-5.76107	8.35815e-09	5.34426e-08
NAA30	1527.54	0.313403	0.0544007	5.761	8.3615e-09	5.34447e-08
ANKFN1	7.49156	1.7393	0.301913	5.76094	8.36453e-09	5.34448e-08
C2orf52	7.17669	-0.77699	0.13492	-5.75889	8.46698e-09	5.40798e-08
SCARA5	194.663	1.21381	0.210791	5.75835	8.49389e-09	5.42321e-08
MKI67	9544.57	-0.488348	0.084813	-5.75794	8.51448e-09	5.4344e-08
COQ10B	1444.12	0.307448	0.053403	5.75713	8.55575e-09	5.45877e-08
LOC283404	21.5606	1.01619	0.17652	5.7568	8.5723e-09	5.46736e-08
QRICH1	2545.85	-0.217182	0.0377287	-5.7564	8.59268e-09	5.47838e-08
VDR	3164.69	0.495818	0.086142	5.75582	8.62201e-09	5.49509e-08
ALG2	1736.45	0.290035	0.0504003	5.75461	8.68396e-09	5.53259e-08
TWIST2	154.165	0.75468	0.131151	5.75428	8.7013e-09	5.54164e-08
C1orf203	65.7114	-0.463191	0.0804983	-5.75404	8.71361e-09	5.54747e-08
C8orf80	41.7377	-1.16901	0.203199	-5.75302	8.76615e-09	5.57691e-08
ZNF683	108.542	-1.19379	0.207504	-5.75308	8.76322e-09	5.57691e-08
TCF7	695.765	-0.66859	0.116246	-5.75151	8.84514e-09	5.62514e-08
NICN1	324.871	-0.400115	0.0695755	-5.7508	8.88233e-09	5.64509e-08
OSBPL7	284.398	-0.57813	0.100531	-5.75079	8.8829e-09	5.64509e-08
AP3M2	886.68	-0.499764	0.0869163	-5.74995	8.92708e-09	5.67113e-08
HESX1	12.6246	-0.733595	0.127641	-5.74734	9.06565e-09	5.7571e-08
CITED4	1899.4	0.874675	0.152259	5.74465	9.2113e-09	5.84749e-08
ACTN3	12.0932	1.22395	0.213073	5.74429	9.23086e-09	5.8578e-08
HDDC2	2063	0.426426	0.0742443	5.74355	9.27117e-09	5.88128e-08
FAM46B	3277.93	0.986093	0.171715	5.74263	9.32183e-09	5.91129e-08
C10orf137	619.746	-0.308066	0.0536544	-5.74167	9.37472e-09	5.9427e-08
SSB	4200.11	0.322058	0.056095	5.7413	9.39516e-09	5.95139e-08
ZNF227	461.519	-0.342253	0.0596122	-5.74132	9.39404e-09	5.95139e-08
WDHD1	1199.41	-0.439285	0.0765181	-5.74093	9.41594e-09	5.96241e-08
USP27X	172.573	-0.421211	0.0733757	-5.74047	9.44156e-09	5.9765e-08
CCDC64	1052.7	-0.609235	0.106136	-5.74016	9.45899e-09	5.98539e-08
FBXL2	159.841	0.565736	0.098561	5.73996	9.46997e-09	5.99019e-08
TMEM87A	4567.89	0.280534	0.0488948	5.7375	9.60863e-09	6.07573e-08
COL9A2	792.981	-1.05646	0.184188	-5.73577	9.70677e-09	6.1356e-08
SETDB2	411.488	-0.322999	0.0563277	-5.73429	9.79236e-09	6.18749e-08
KIF2A	1374.68	-0.368637	0.0643017	-5.73292	9.87138e-09	6.23519e-08
RABL2A	439.394	-0.426054	0.0743274	-5.73213	9.91765e-09	6.26218e-08
FADS3	1326.77	0.741391	0.129344	5.73192	9.92982e-09	6.26762e-08
PIF1	274.956	-0.62112	0.108382	-5.73086	9.99221e-09	6.30475e-08
GRN	38609	0.431621	0.0753335	5.72947	1.00744e-08	6.35435e-08
GUCY1B3	559.292	-0.719918	0.125653	-5.72941	1.00783e-08	6.35453e-08
C1orf126	96.1398	-0.741404	0.129415	-5.72888	1.01094e-08	6.37186e-08
C19orf44	242.831	-0.383163	0.0668904	-5.72822	1.01491e-08	6.39459e-08
LCK	604.445	-0.759127	0.132588	-5.72544	1.03167e-08	6.49792e-08
IPO13	2993.64	0.300491	0.0524881	5.72494	1.03472e-08	6.51478e-08
BLM	591.543	-0.446506	0.0779988	-5.72452	1.03725e-08	6.52837e-08
MAP4K5	2408.35	0.346007	0.0604472	5.72412	1.03971e-08	6.54156e-08
PRTFDC1	267.963	-0.695559	0.121528	-5.72347	1.04373e-08	6.56451e-08
UAP1	2674.73	0.356031	0.06221	5.72305	1.04631e-08	6.57843e-08
LSM3	1592.91	-0.451436	0.0789258	-5.71976	1.06676e-08	6.70461e-08
SERPINB7	1173.01	1.12805	0.197248	5.71893	1.07196e-08	6.73487e-08
ALDH3B2	6143.09	0.933008	0.163221	5.71623	1.08916e-08	6.84051e-08
GORASP2	5911.56	0.231987	0.0405882	5.71563	1.09299e-08	6.86213e-08
LOC152225	11.3307	1.05298	0.184247	5.71503	1.09683e-08	6.88379e-08
TTTY14	5.87315	-1.78237	0.311912	-5.71434	1.10131e-08	6.90945e-08
CASP3	2124.42	-0.328253	0.0574466	-5.71405	1.10318e-08	6.91871e-08
FOXO4	719.624	-0.445668	0.0780101	-5.71295	1.11032e-08	6.96106e-08
MLLT1	3817.09	-0.282249	0.0494059	-5.71286	1.11092e-08	6.96233e-08
NPPC	14.2739	-2.23434	0.391184	-5.71175	1.11819e-08	7.00544e-08
GYPC	523.118	-0.722736	0.12655	-5.71107	1.12268e-08	7.03109e-08
CASP14	773.87	1.87679	0.328659	5.71045	1.12677e-08	7.05421e-08
TROAP	1148.68	-0.489244	0.0856943	-5.70917	1.13529e-08	7.10498e-08
ALDH1L2	879.688	0.85774	0.150245	5.70895	1.13676e-08	7.11169e-08
MAGEA12	293.296	2.59343	0.454315	5.70845	1.14011e-08	7.12984e-08
PRODH	1286.66	-0.937151	0.164171	-5.70839	1.14047e-08	7.12984e-08
SCPEP1	7069.22	-0.536074	0.0939431	-5.70637	1.15413e-08	7.21273e-08
CTSA	8517.61	0.349304	0.0612241	5.70533	1.16117e-08	7.25412e-08
NAV1	6430.45	0.56082	0.0983171	5.7042	1.16892e-08	7.29999e-08
LMNA	42941.8	0.397837	0.0697458	5.7041	1.16961e-08	7.30169e-08
FBXO25	913.804	-0.430239	0.0754425	-5.70287	1.17808e-08	7.35199e-08
EIF3I	11070.1	0.308298	0.0540897	5.69975	1.19985e-08	7.48522e-08
AKR1A1	5234.48	-0.358014	0.062816	-5.69941	1.20223e-08	7.49742e-08
ORAOV1	1582.03	0.861033	0.151103	5.69831	1.21002e-08	7.54332e-08
ARRDC5	5.82722	-0.935274	0.164156	-5.69749	1.21587e-08	7.57711e-08
STIP1	11199.4	0.32601	0.0572237	5.69712	1.21851e-08	7.59088e-08
RNF19A	3104.25	-0.472064	0.0828642	-5.69684	1.22047e-08	7.60046e-08
C21orf71	2.56282	-1.03707	0.182115	-5.6946	1.2366e-08	7.69817e-08
UPK1A	45.5473	1.59995	0.281011	5.69356	1.24416e-08	7.74249e-08
ITGAL	935.794	-0.909136	0.159697	-5.69289	1.24907e-08	7.76759e-08
NKG7	499.119	-1.04271	0.183159	-5.69292	1.24887e-08	7.76759e-08
GTF2IRD2B	93.1353	-0.643972	0.113139	-5.69186	1.25665e-08	7.81197e-08
HCG4	232.421	0.966363	0.169783	5.69175	1.2574e-08	7.81392e-08
MAPK4	36.2013	-1.45894	0.256334	-5.69157	1.25873e-08	7.81942e-08
ZBTB12	191.878	-0.581517	0.102194	-5.69034	1.26785e-08	7.8733e-08
ZFYVE16	1317.63	-0.336618	0.0591591	-5.69004	1.27009e-08	7.88445e-08
EHBP1	2846.05	0.415515	0.0730382	5.689	1.27783e-08	7.92972e-08
C3orf38	797.874	-0.330463	0.0580957	-5.68824	1.28352e-08	7.96223e-08
PHLDB1	2630.71	0.576403	0.101421	5.68328	1.32133e-08	8.19393e-08
PGBD2	283.754	-0.342944	0.0603658	-5.6811	1.33828e-08	8.29612e-08
TMEM205	2018.67	-0.486566	0.0856531	-5.68066	1.34178e-08	8.31489e-08
AJAP1	410.739	1.34091	0.236119	5.67898	1.35501e-08	8.39395e-08
WASF2	12784.3	-0.366627	0.0645626	-5.67863	1.35779e-08	8.40825e-08
GUSB	2699.05	-0.369268	0.0650414	-5.67743	1.36733e-08	8.46433e-08
CARD17	21.7812	1.11596	0.196576	5.67701	1.37066e-08	8.48199e-08
IL1RL1	203.21	1.26846	0.22345	5.6767	1.37316e-08	8.49447e-08
MBNL1	7987.06	-0.275342	0.0485052	-5.67654	1.37443e-08	8.49939e-08
GPN3	940.467	-0.27137	0.0478151	-5.6754	1.38367e-08	8.55351e-08
ATXN7	1045.01	-0.370801	0.065343	-5.6747	1.38936e-08	8.58568e-08
ZSCAN22	252.879	-0.293508	0.0517262	-5.67426	1.39288e-08	8.60442e-08
PLD2	3528.33	0.525454	0.0926107	5.67379	1.3967e-08	8.61927e-08
HN1	9035.53	0.476005	0.0838955	5.67378	1.39683e-08	8.61927e-08
ZYX	11763	0.396067	0.0698072	5.67373	1.39723e-08	8.61927e-08
FGF17	6.26187	-1.59016	0.280266	-5.67376	1.39698e-08	8.61927e-08
IL2RB	1164.88	-0.785528	0.138479	-5.67253	1.40703e-08	8.67669e-08
SLC4A10	2.80712	-1.35443	0.238787	-5.67213	1.41033e-08	8.69403e-08
VARS	6117.19	0.37444	0.0660182	5.67177	1.41331e-08	8.70933e-08
CLDN23	174.91	-0.659833	0.116349	-5.67117	1.41828e-08	8.73691e-08
DTNBP1	635.903	-0.408153	0.0720136	-5.66772	1.44709e-08	8.91132e-08
GBE1	1407.86	-0.437453	0.0771954	-5.66683	1.45467e-08	8.95488e-08
PLD5	10.2303	-1.96593	0.347053	-5.66463	1.47339e-08	9.06691e-08
BRMS1	5065.24	0.537829	0.0949537	5.66412	1.47781e-08	9.09096e-08
CNTD2	63.7191	1.1067	0.195405	5.66364	1.48198e-08	9.11346e-08
IL34	267.782	-0.888495	0.156925	-5.66192	1.49688e-08	9.20188e-08
BSN	32.2759	-0.864386	0.152685	-5.66123	1.50295e-08	9.23599e-08
SERINC4	7.23862	-0.845474	0.14938	-5.65989	1.51466e-08	9.30474e-08
KIR3DL1	4.39024	-1.50257	0.265513	-5.65914	1.52132e-08	9.34241e-08
APP	46557.3	0.454024	0.0802444	5.65801	1.53138e-08	9.40089e-08
ANKRD31	8.66742	1.42068	0.2512	5.65559	1.55314e-08	9.52785e-08
NAA50	11446.8	-0.329704	0.0582966	-5.65563	1.55271e-08	9.52785e-08
CSPG4	8679.6	0.975123	0.172428	5.65526	1.55609e-08	9.54141e-08
SEC23A	3328.94	0.442862	0.0783102	5.65522	1.55643e-08	9.54141e-08
HK1	12606.4	0.349665	0.0618318	5.6551	1.55756e-08	9.54506e-08
TSPAN32	26.7678	-0.943653	0.166876	-5.65481	1.56018e-08	9.55781e-08
SLC6A20	39.5948	1.31114	0.231894	5.65405	1.5671e-08	9.59688e-08
TRIOBP	3151.56	-0.31915	0.0564504	-5.65363	1.57093e-08	9.617e-08
SPAG9	5519.25	0.343127	0.0606927	5.65352	1.57198e-08	9.6201e-08
GLRX3	3858.36	0.335957	0.0594254	5.65343	1.57274e-08	9.62139e-08
TPTE2P1	9.0552	-1.19299	0.211026	-5.65331	1.57384e-08	9.62483e-08
PHF23	2300.4	0.293984	0.0520028	5.65324	1.57453e-08	9.62567e-08
FGF5	27.8285	1.45035	0.256569	5.65289	1.57777e-08	9.63881e-08
NAE1	2001.82	0.322877	0.0571168	5.65293	1.57736e-08	9.63881e-08
FDX1	853.284	0.337082	0.0596328	5.65263	1.58013e-08	9.64992e-08
MYST3	3187.68	-0.523478	0.0926172	-5.65206	1.58533e-08	9.67835e-08
TK1	6263.82	-0.497113	0.0879678	-5.65108	1.59444e-08	9.7306e-08
UBASH3B	850.769	0.574202	0.10162	5.65048	1.59997e-08	9.76095e-08
NDC80	1219.17	-0.522092	0.0924111	-5.64967	1.60758e-08	9.80404e-08
OPN3	1245.18	0.538298	0.0953082	5.64798	1.62348e-08	9.89756e-08
MYNN	1131.51	-0.358925	0.0635576	-5.64723	1.63049e-08	9.9369e-08
RNF148	2.29648	-0.979136	0.173415	-5.6462	1.64034e-08	9.99345e-08
PSMD1	6679.66	0.243546	0.043135	5.64612	1.64107e-08	9.9945e-08
RNF138P1	65.8098	-0.512382	0.090754	-5.64583	1.64385e-08	1.00079e-07
KLF14	17.8314	1.20419	0.213311	5.64523	1.64961e-08	1.00369e-07
GTF2F2	1416.05	0.363496	0.0643901	5.64522	1.64973e-08	1.00369e-07
SERPIND1	7.90039	1.31925	0.233775	5.64325	1.66868e-08	1.01487e-07
TMEM173	2901.51	-0.485717	0.0860767	-5.64284	1.67271e-08	1.01697e-07
C22orf46	874.315	-0.375954	0.0666304	-5.64238	1.67718e-08	1.01918e-07
NUDT6	93.4922	-0.536818	0.095141	-5.64234	1.67751e-08	1.01918e-07
CYP51A1	4009.11	0.520652	0.0923334	5.63882	1.71216e-08	1.03988e-07
C12orf32	1700.03	-0.361256	0.0640772	-5.63783	1.72211e-08	1.04556e-07
KIF18B	1180.4	-0.448155	0.0794968	-5.63739	1.72646e-08	1.04784e-07
DCTN1	11742.5	0.272678	0.0483728	5.63701	1.73025e-08	1.04978e-07
SLCO1B3	473.65	1.56872	0.278376	5.63525	1.748e-08	1.06007e-07
NKAIN2	82.604	1.4053	0.249378	5.63522	1.74839e-08	1.06007e-07
FABP5L3	8.98962	1.11361	0.197625	5.63498	1.7508e-08	1.06083e-07
METTL1	1053.97	0.386324	0.0685583	5.63497	1.75086e-08	1.06083e-07
EXOSC4	2111.7	0.638471	0.113308	5.63484	1.75223e-08	1.0613e-07
RAB31	8565.81	0.515951	0.0915698	5.63451	1.7556e-08	1.06298e-07
LOC728554	1369.32	-0.610203	0.108315	-5.6336	1.76488e-08	1.06823e-07
RABL3	1237.84	-0.293688	0.0521359	-5.63313	1.76971e-08	1.07079e-07
C15orf56	11.0765	-1.15794	0.205566	-5.63297	1.77135e-08	1.07141e-07
ISG15	16893.6	1.05673	0.187622	5.63224	1.77889e-08	1.0756e-07
IFT80	1048.07	-0.423355	0.0751685	-5.63208	1.78052e-08	1.07623e-07
SPIRE2	258.459	-0.863866	0.153414	-5.63095	1.79223e-08	1.08293e-07
LRP11	3685.75	0.419202	0.0744481	5.6308	1.79375e-08	1.08348e-07
INHBA	2779.79	1.1171	0.198424	5.62987	1.80349e-08	1.08899e-07
COL12A1	18561.1	0.825355	0.146612	5.62952	1.80716e-08	1.09084e-07
COG3	1308.15	0.32274	0.0573322	5.62929	1.80953e-08	1.09189e-07
RAVER1	3660.04	-0.292902	0.0520327	-5.6292	1.8105e-08	1.09211e-07
RAD1	1358.81	-0.334035	0.0593447	-5.62872	1.81548e-08	1.09474e-07
CT62	12.2765	1.41883	0.252087	5.62832	1.81978e-08	1.09695e-07
S100A16	31220.5	0.547961	0.0973629	5.62803	1.82279e-08	1.09839e-07
PFKFB2	1634.86	0.471316	0.0837666	5.62654	1.83859e-08	1.10754e-07
PRELID2	151.162	-0.54159	0.0962605	-5.6263	1.84119e-08	1.10873e-07
KRT82	10.1745	1.2971	0.230546	5.62618	1.84247e-08	1.10912e-07
DNAH1	142.761	-0.648705	0.115327	-5.62494	1.85571e-08	1.11671e-07
C2CD2	1402.15	-0.483761	0.0860221	-5.62368	1.86928e-08	1.12449e-07
TMIGD2	26.8914	-0.992435	0.176589	-5.62002	1.90937e-08	1.14822e-07
GOLPH3L	1301.34	-0.454625	0.0809068	-5.61912	1.91936e-08	1.15384e-07
TAF9B	1093.66	-0.457195	0.081373	-5.61851	1.92612e-08	1.15751e-07
C11orf30	804.19	-0.463381	0.0824755	-5.61841	1.92723e-08	1.15778e-07
S100A3	253.979	0.741207	0.131934	5.61802	1.93157e-08	1.1596e-07
DMD	790.822	-0.871884	0.155193	-5.61807	1.93099e-08	1.1596e-07
CHMP1A	7593.97	0.340654	0.0606502	5.6167	1.94641e-08	1.16771e-07
ABCA7	1030.54	-0.551683	0.098222	-5.6167	1.9464e-08	1.16771e-07
SART3	2974.96	-0.231127	0.0411526	-5.61633	1.95055e-08	1.1698e-07
PRKAR2B	240.038	-0.826952	0.147245	-5.61616	1.95244e-08	1.17054e-07
MARVELD1	3190.99	0.523956	0.0932974	5.61597	1.9546e-08	1.17144e-07
SCAMP5	426.754	-0.720386	0.128281	-5.61569	1.9578e-08	1.17295e-07
UCK1	1481.66	-0.37193	0.0662326	-5.61552	1.95973e-08	1.17372e-07
VEZF1	2135.69	-0.335629	0.0597866	-5.61378	1.97953e-08	1.18517e-07
USP35	472.605	0.527426	0.0939678	5.61283	1.99039e-08	1.19127e-07
LOC157381	29.4883	1.08458	0.193251	5.61228	1.99676e-08	1.19468e-07
ANXA2P2	44155.6	0.40591	0.0723721	5.60866	2.039e-08	1.21954e-07
NCRNA00169	11.5627	0.613244	0.109353	5.60795	2.0474e-08	1.22374e-07
FAM127A	4103.49	0.459811	0.0819922	5.60799	2.04693e-08	1.22374e-07
ZNF189	721.369	-0.329205	0.0587091	-5.60738	2.05408e-08	1.22731e-07
APOBEC3F	499.947	-0.617716	0.110202	-5.60531	2.07879e-08	1.24166e-07
PHKA2	1001.43	-0.371409	0.0662619	-5.60516	2.08064e-08	1.24234e-07
SSR3	8234.17	0.319402	0.0570037	5.60318	2.10459e-08	1.25579e-07
C15orf58	85.7388	-0.463289	0.0826826	-5.60322	2.10406e-08	1.25579e-07
PAX9	1416.28	-0.887362	0.158378	-5.60282	2.10896e-08	1.25798e-07
EIF4A3	7054.63	0.326765	0.0583266	5.60234	2.11483e-08	1.26063e-07
RAB36	385.843	-0.655787	0.117055	-5.60237	2.11444e-08	1.26063e-07
EYA1	69.0797	-1.34398	0.239924	-5.60167	2.12298e-08	1.26506e-07
NOP16	1187.59	0.451225	0.0805783	5.59983	2.14563e-08	1.27813e-07
MSX1	180.427	0.736287	0.131487	5.59967	2.14757e-08	1.27885e-07
LRIT2	5.87238	1.25831	0.22472	5.59947	2.15012e-08	1.27994e-07
SPP1	12000.7	1.27147	0.227075	5.59932	2.15199e-08	1.28062e-07
EIF5B	8779.41	0.34756	0.0620767	5.59887	2.1575e-08	1.28347e-07
NCAPG	1693.21	-0.402166	0.0718349	-5.59848	2.16244e-08	1.28598e-07
SPATA5	537.81	-0.334081	0.0596855	-5.59736	2.17641e-08	1.29385e-07
IGFN1	87.6299	1.36564	0.243987	5.5972	2.17841e-08	1.2946e-07
CYP39A1	284.392	0.991866	0.177212	5.59705	2.18031e-08	1.29529e-07
EXT1	6795.78	0.41772	0.0746367	5.5967	2.18466e-08	1.29744e-07
WDR20	940.853	0.249123	0.0445261	5.59499	2.20641e-08	1.30992e-07
C1orf156	258.339	-0.328121	0.0586507	-5.5945	2.21257e-08	1.31276e-07
LOC100132832	11.264	-0.664139	0.118713	-5.59449	2.21268e-08	1.31276e-07
PSMD12	2932.59	0.271058	0.0484666	5.59267	2.236e-08	1.32583e-07
USP11	3212.4	-0.45118	0.0806753	-5.59254	2.23771e-08	1.32583e-07
PTPRS	3238.52	-0.666391	0.119156	-5.59257	2.23734e-08	1.32583e-07
BEST2	54.6343	-1.68546	0.301375	-5.59254	2.23765e-08	1.32583e-07
DYDC2	9.07682	-1.46874	0.262667	-5.59162	2.24966e-08	1.33247e-07
ITGAE	828.185	-0.504763	0.0902728	-5.59153	2.25074e-08	1.33266e-07
RAN	15502.9	0.302541	0.0541119	5.59104	2.25718e-08	1.33603e-07
TEX15	59.4199	-2.29097	0.409787	-5.59065	2.26228e-08	1.33859e-07
XPO5	3955.72	0.299913	0.0536467	5.59053	2.26375e-08	1.33902e-07
C9orf93	83.1928	-0.54982	0.0983786	-5.58882	2.28614e-08	1.35181e-07
REN	6.29797	-1.52008	0.271997	-5.5886	2.28913e-08	1.35312e-07
SQRDL	7141.6	0.497709	0.0890624	5.58832	2.29272e-08	1.3548e-07
PRH2	52.4082	1.67016	0.298917	5.58736	2.3055e-08	1.36189e-07
SNAPIN	1319.12	-0.269627	0.0482582	-5.58718	2.30791e-08	1.36286e-07
BCL8	21.9354	1.51128	0.270536	5.58623	2.32054e-08	1.36986e-07
LARS	4615.73	-0.247854	0.044374	-5.58558	2.32917e-08	1.3745e-07
TRIM52	161.195	-0.444526	0.0795876	-5.58537	2.33202e-08	1.37572e-07
H3F3A	7896.79	-0.437977	0.0784268	-5.58454	2.34326e-08	1.38189e-07
MAP3K11	5267.68	0.325587	0.058307	5.584	2.35048e-08	1.38569e-07
PLCD4	216.375	0.603259	0.108061	5.58258	2.36981e-08	1.39661e-07
ARPC1B	12467	0.468477	0.083919	5.58249	2.37094e-08	1.39682e-07
FAIM	607.764	-0.40821	0.073148	-5.58061	2.39677e-08	1.41063e-07
DTX2	3497.82	-0.425438	0.0762338	-5.5807	2.39553e-08	1.41063e-07
LOC100132111	20.0945	-1.2645	0.226586	-5.58067	2.39599e-08	1.41063e-07
PAEP	92.3448	1.50448	0.269613	5.58015	2.40313e-08	1.4139e-07
MBOAT2	3079.66	0.709323	0.127122	5.57984	2.40738e-08	1.41545e-07
CHCHD6	457.98	-0.583506	0.104573	-5.57987	2.40696e-08	1.41545e-07
SCARF2	543.921	0.812336	0.1456	5.57925	2.41559e-08	1.41981e-07
SEMA4D	1894.61	-0.532595	0.0954658	-5.57891	2.42036e-08	1.42214e-07
CHST6	222.466	-1.01673	0.182274	-5.57803	2.43252e-08	1.42881e-07
TMEM208	1932.77	0.431267	0.0773216	5.57758	2.4389e-08	1.43209e-07
XK	206.044	-1.01707	0.182403	-5.57594	2.462e-08	1.44517e-07
WDR26	5976.59	0.275062	0.0493347	5.57544	2.46911e-08	1.44886e-07
C5orf25	422.541	-0.627905	0.112623	-5.5753	2.47101e-08	1.44949e-07
OGDHL	178.368	-1.3313	0.238795	-5.57506	2.47443e-08	1.45102e-07
LOC440944	255.45	-0.532577	0.0955382	-5.57449	2.48259e-08	1.45532e-07
HM13	9740.27	0.356426	0.0639522	5.57333	2.49922e-08	1.46459e-07
C2orf81	184.005	0.704644	0.126478	5.57126	2.52897e-08	1.48133e-07
DUSP3	3698.74	0.280911	0.0504217	5.57123	2.52947e-08	1.48133e-07
PTPN6	2291.06	-0.407222	0.0731079	-5.57015	2.54525e-08	1.49008e-07
LRRTM2	27.8545	0.952504	0.171013	5.56977	2.55069e-08	1.49277e-07
GSTCD	574.006	-0.364944	0.0655336	-5.56881	2.56484e-08	1.50056e-07
IFI27	35186.1	0.79619	0.142981	5.56852	2.56917e-08	1.50259e-07
ITGA5	11624	0.704084	0.126463	5.5675	2.5842e-08	1.51088e-07
ZNF280B	38.5825	-1.17716	0.211466	-5.56669	2.59617e-08	1.51738e-07
NCALD	693.109	-0.774885	0.13924	-5.56511	2.61985e-08	1.53071e-07
P2RX5	182.244	-0.700771	0.125924	-5.56502	2.62124e-08	1.53102e-07
PLEKHG7	16.565	-1.30734	0.23493	-5.56483	2.62411e-08	1.53219e-07
MUL1	2279.31	0.31923	0.057368	5.5646	2.6276e-08	1.53355e-07
IRF4	381.098	-0.94245	0.169367	-5.56456	2.62818e-08	1.53355e-07
NAPSB	340.995	-0.908673	0.163299	-5.56447	2.62951e-08	1.53382e-07
SNX9	2817.06	0.373721	0.0671666	5.56409	2.63528e-08	1.53668e-07
ZNF593	1521.07	0.653485	0.117472	5.56289	2.6534e-08	1.54674e-07
PCDH7	3387.34	0.929074	0.167065	5.56117	2.67979e-08	1.56109e-07
KARS	9179.91	0.278269	0.0500373	5.56122	2.67898e-08	1.56109e-07
LNP1	110.243	-0.519057	0.0933478	-5.56046	2.69068e-08	1.56692e-07
LOC100240735	4.07392	-1.07657	0.193624	-5.56011	2.69607e-08	1.56954e-07
TTC24	9.98878	-1.13272	0.20374	-5.55964	2.70326e-08	1.57321e-07
SLC2A1	59103.6	0.644384	0.115933	5.55826	2.72481e-08	1.58523e-07
APAF1	835.52	-0.338683	0.0609462	-5.55708	2.74321e-08	1.59541e-07
TFAP2A	4389.52	0.45549	0.0819675	5.55695	2.74528e-08	1.59609e-07
TMEM108	85.8701	-1.0918	0.196582	-5.55391	2.79349e-08	1.62358e-07
PVT1	314.771	0.552584	0.0995088	5.55311	2.80629e-08	1.63049e-07
CCDC85B	1325.77	0.749193	0.134929	5.55251	2.816e-08	1.63505e-07
GZMH	209.695	-1.14431	0.206089	-5.55251	2.81594e-08	1.63505e-07
ARSH	2.03561	-1.23291	0.222059	-5.55218	2.82135e-08	1.63763e-07
BRWD1	2271.32	-0.293485	0.0528621	-5.55189	2.82603e-08	1.6398e-07
PYHIN1	70.5602	-0.940298	0.169368	-5.55181	2.8273e-08	1.64e-07
RAB10	14122.3	0.388672	0.0700265	5.55036	2.85086e-08	1.65312e-07
ADCY7	2593.52	0.486641	0.0876821	5.55005	2.85581e-08	1.65545e-07
FAM111A	1785.63	-0.385697	0.0695002	-5.54959	2.86347e-08	1.65935e-07
RAMP2	367.727	-0.538504	0.0970375	-5.54944	2.86591e-08	1.66022e-07
GMPPB	813.415	-0.320209	0.0577351	-5.54617	2.91987e-08	1.69092e-07
DDX20	945.463	-0.268917	0.0485077	-5.54381	2.95962e-08	1.71338e-07
SPRR2A	49099	1.32668	0.239344	5.54299	2.9735e-08	1.72086e-07
CYP4F3	568.635	1.48267	0.2675	5.54268	2.97869e-08	1.72329e-07
GPA33	12.5162	-1.04623	0.188768	-5.5424	2.98362e-08	1.72558e-07
SLC23A1	25.8981	1.06447	0.192142	5.54003	3.02423e-08	1.7485e-07
MFSD5	2454.9	0.322076	0.0581488	5.53883	3.04504e-08	1.75995e-07
C1orf213	61.9472	-0.611647	0.110442	-5.53816	3.05669e-08	1.76611e-07
H1FX	7078.38	-0.434406	0.0784413	-5.53797	3.0599e-08	1.76738e-07
DNAJB2	6287.65	0.518271	0.0935996	5.53711	3.0751e-08	1.77559e-07
HPN	35.1687	1.47192	0.265901	5.5356	3.10165e-08	1.79026e-07
VPS4A	4785.16	0.285727	0.0516167	5.53555	3.10254e-08	1.79026e-07
FGF2	287.484	-0.955027	0.172576	-5.53396	3.13083e-08	1.80599e-07
CHGA	16.6169	1.65692	0.299543	5.53151	3.17488e-08	1.83081e-07
C17orf108	159.412	-0.610602	0.110412	-5.53021	3.19845e-08	1.8438e-07
GTF3C5	3939.13	-0.368884	0.0667068	-5.52993	3.20357e-08	1.84615e-07
LMBR1L	828.429	0.353429	0.063913	5.52984	3.20529e-08	1.84654e-07
LOC100130093	108.007	-0.476729	0.0862117	-5.52975	3.20695e-08	1.8469e-07
BLK	71.2255	-1.38627	0.250697	-5.52966	3.20855e-08	1.84721e-07
ZNF248	351.942	-0.417474	0.0755352	-5.52688	3.25972e-08	1.87606e-07
DSCR3	1805.82	-0.239232	0.0432866	-5.52669	3.26329e-08	1.87751e-07
MAFB	6323.6	0.715276	0.129427	5.52648	3.26719e-08	1.87914e-07
FANCE	1317.03	-0.404093	0.073134	-5.52538	3.28772e-08	1.89033e-07
GPR81	19.7126	1.53641	0.278081	5.52504	3.29418e-08	1.89343e-07
TRAT1	49.3793	-1.18073	0.213773	-5.52329	3.32706e-08	1.91171e-07
NDST3	3.53845	-1.38256	0.250377	-5.52192	3.35322e-08	1.92611e-07
ZNF571	88.7726	-0.60775	0.110086	-5.52067	3.37714e-08	1.93922e-07
ARL8A	2264.43	0.295606	0.0535467	5.52053	3.37981e-08	1.94013e-07
EBPL	1544.3	0.461825	0.0836782	5.51907	3.40803e-08	1.95569e-07
ID2B	6.61834	-0.772347	0.139958	-5.51844	3.42029e-08	1.96209e-07
ACVR2B	385.782	-0.455758	0.0826082	-5.5171	3.44633e-08	1.97639e-07
AATF	4167.54	0.308169	0.0558651	5.51631	3.462e-08	1.98473e-07
PICALM	8904.33	0.367801	0.0666771	5.51615	3.46507e-08	1.98584e-07
EXTL3	4810.96	0.390834	0.0708611	5.51549	3.47801e-08	1.99262e-07
INPP5A	1167.51	0.323815	0.0587187	5.51469	3.49404e-08	2.00116e-07
POU4F1	48.1605	-1.7259	0.313053	-5.51312	3.52518e-08	2.01833e-07
DKFZp779M0652	8.97178	1.05685	0.191711	5.51275	3.53267e-08	2.02197e-07
C12orf74	4.77064	-1.42338	0.258243	-5.51178	3.55216e-08	2.03246e-07
NAT8B	4.74301	-1.06722	0.193652	-5.51101	3.56783e-08	2.04077e-07
CALCR	5.82595	1.04202	0.189097	5.51053	3.57752e-08	2.04565e-07
ZNF426	356.257	0.720553	0.13077	5.51007	3.58686e-08	2.05033e-07
DMGDH	9.60233	-0.865056	0.157003	-5.50979	3.59259e-08	2.05294e-07
KIR3DL2	10.4954	-1.3965	0.253591	-5.50691	3.65189e-08	2.08615e-07
GLE1	2610.49	-0.307067	0.0557705	-5.5059	3.67281e-08	2.09743e-07
PPBP	43.9123	1.48698	0.270086	5.50559	3.67932e-08	2.10047e-07
BHMT	15.6311	-1.54528	0.280721	-5.50468	3.69844e-08	2.1107e-07
OCIAD2	3584.75	0.512088	0.0930367	5.50415	3.70962e-08	2.1164e-07
DENND3	928.921	-0.492849	0.0895532	-5.50342	3.72485e-08	2.1244e-07
ALAS2	3.63732	1.49624	0.271886	5.50319	3.72973e-08	2.1265e-07
UBA3	1764.95	-0.288029	0.0523394	-5.5031	3.73177e-08	2.12698e-07
ANKRD20A3	19.7144	-1.00859	0.183281	-5.50297	3.73442e-08	2.1278e-07
DBH	7.85042	-1.08271	0.196758	-5.50275	3.73903e-08	2.12974e-07
APBB1IP	373.418	-0.756043	0.137419	-5.50175	3.76034e-08	2.14119e-07
HIST1H2BG	90.6448	0.840993	0.15288	5.501	3.77636e-08	2.14962e-07
LOC389634	9.17383	-0.932947	0.169628	-5.49996	3.79877e-08	2.16168e-07
SPAG8	13.0591	-0.819218	0.148984	-5.49868	3.82644e-08	2.17673e-07
LIMK2	7354.54	0.334935	0.0609147	5.49842	3.83199e-08	2.17918e-07
C2orf29	2652.62	0.241269	0.0438804	5.49834	3.83392e-08	2.17958e-07
STOML3	4.57867	1.64309	0.298846	5.49812	3.83872e-08	2.1816e-07
POC1A	646.661	-0.479082	0.0871483	-5.49732	3.85596e-08	2.1907e-07
LAMB1	9964.5	0.515356	0.0937594	5.49658	3.87219e-08	2.19922e-07
RBMS2	1944.09	0.438173	0.0797396	5.49504	3.90616e-08	2.2178e-07
ARHGAP11B	117.423	-0.563937	0.102653	-5.49365	3.93721e-08	2.23471e-07
HTRA4	16.1061	-1.12048	0.203964	-5.49355	3.93943e-08	2.23525e-07
IL31RA	132.092	0.918655	0.167261	5.49234	3.96641e-08	2.24949e-07
DLG5	6200.64	-0.357211	0.0650384	-5.49231	3.96707e-08	2.24949e-07
PTRH2	1082.08	0.434993	0.0792019	5.4922	3.96961e-08	2.25021e-07
LRRC27	148.089	-0.453377	0.0825662	-5.49107	3.99497e-08	2.26386e-07
RPS6KA5	444.539	-0.507848	0.0924973	-5.49041	4.00991e-08	2.27159e-07
SUMF2	7695.67	0.511008	0.0930774	5.49014	4.01609e-08	2.27437e-07
AGBL3	5.59656	-0.605043	0.110219	-5.48948	4.03115e-08	2.28217e-07
BDKRB2	2219.7	0.552746	0.100706	5.48873	4.04835e-08	2.29044e-07
TTK	1086.29	-0.429221	0.0781999	-5.48876	4.0477e-08	2.29044e-07
PARP12	3918.03	0.461288	0.0840511	5.48818	4.0609e-08	2.2968e-07
TUBA3E	5.37567	1.77994	0.324332	5.48801	4.06482e-08	2.29828e-07
DYNC1LI2	5264.6	0.253561	0.0462075	5.48743	4.07814e-08	2.30361e-07
SUV420H2	438.504	-0.430956	0.0785346	-5.48746	4.07748e-08	2.30361e-07
CLCA4	1635.75	-1.41237	0.25738	-5.48747	4.07722e-08	2.30361e-07
GNPTAB	2976.65	-0.343558	0.0626108	-5.48719	4.08373e-08	2.30603e-07
ATP6V1G1	6227.94	0.299216	0.0545371	5.48646	4.1007e-08	2.31487e-07
CDK20	149.084	-0.651221	0.118712	-5.48573	4.1177e-08	2.32373e-07
FAM53C	2195.85	-0.250607	0.045695	-5.48434	4.1502e-08	2.34132e-07
C14orf129	1553.64	0.348198	0.0635046	5.48304	4.18077e-08	2.35782e-07
SDCBP	6719.67	0.310256	0.0565895	5.48257	4.19199e-08	2.36339e-07
QRICH2	131.776	-0.796407	0.145289	-5.48155	4.21618e-08	2.37627e-07
GALNT3	3110.39	0.525593	0.0959078	5.48019	4.24861e-08	2.39379e-07
LPPR2	1434.52	0.479361	0.0874806	5.47963	4.26214e-08	2.40064e-07
KLRAQ1	1170.87	0.283274	0.0517218	5.47687	4.3291e-08	2.43758e-07
LONP2	2537.26	0.333511	0.060896	5.47673	4.33256e-08	2.43875e-07
CASQ1	155.236	1.72334	0.314698	5.47618	4.34608e-08	2.44558e-07
SPERT	29.4255	1.0359	0.189169	5.47605	4.34925e-08	2.44659e-07
OSTCL	38.7725	0.364295	0.0665313	5.47554	4.3617e-08	2.45281e-07
CDC6	1790.29	-0.452645	0.0826732	-5.47512	4.3722e-08	2.45794e-07
OSTC	3754.69	0.315498	0.0576533	5.47234	4.44141e-08	2.49605e-07
PHF12	1866.46	-0.280394	0.0512393	-5.47225	4.44365e-08	2.49652e-07
ATP6V1H	3085.55	0.349505	0.0638731	5.47187	4.45315e-08	2.50106e-07
SLC38A7	842.95	0.476291	0.0870548	5.47117	4.47075e-08	2.51015e-07
MYOF	12652.2	0.4762	0.0870409	5.47099	4.47538e-08	2.51195e-07
C10orf114	104.6	0.702266	0.128364	5.47089	4.47772e-08	2.51247e-07
SLC22A15	293.102	0.614032	0.112243	5.47054	4.48654e-08	2.51662e-07
PSG1	3.31302	1.94841	0.356197	5.47004	4.49929e-08	2.52297e-07
ZNF317	1675.21	-0.278232	0.0508716	-5.4693	4.51809e-08	2.53192e-07
IL4I1	627.884	-0.759361	0.13884	-5.4693	4.51811e-08	2.53192e-07
PIK3CB	2083.53	-0.360556	0.0659312	-5.46867	4.53436e-08	2.54022e-07
GRSF1	4992.97	0.241737	0.044213	5.46756	4.56284e-08	2.55536e-07
SLAMF9	97.4773	1.19158	0.217948	5.46727	4.57018e-08	2.55866e-07
MAPKAPK3	2589.18	0.380886	0.0696723	5.46683	4.58163e-08	2.56426e-07
MYL12B	25356.7	0.490434	0.0897484	5.46454	4.6411e-08	2.59672e-07
SPATA2L	632.413	0.463048	0.0847396	5.46436	4.64584e-08	2.59855e-07
ZNF260	776.308	-0.395138	0.0723259	-5.4633	4.67373e-08	2.61333e-07
TNIK	310.372	-0.861622	0.157732	-5.46256	4.69316e-08	2.62336e-07
KPNA3	3095.52	0.328531	0.060143	5.4625	4.69479e-08	2.62345e-07
CLIC3	1918.49	1.03443	0.189397	5.4617	4.71585e-08	2.63438e-07
HMGN1	5184.28	-0.371594	0.0680404	-5.46138	4.72458e-08	2.63842e-07
DIP2B	6391.39	0.451668	0.0827053	5.46118	4.7298e-08	2.64051e-07
EDNRA	1075.68	0.700501	0.128271	5.46109	4.73207e-08	2.64094e-07
LOC338799	255.409	-0.698857	0.127999	-5.45987	4.76487e-08	2.65841e-07
IFITM3	33273.7	0.623424	0.114217	5.45823	4.80912e-08	2.68225e-07
CD3D	395.102	-0.870858	0.15959	-5.45683	4.84702e-08	2.70253e-07
DUS2L	1007.71	0.43659	0.0800265	5.45556	4.88177e-08	2.72105e-07
PDGFC	1237.25	0.707555	0.129704	5.45516	4.89296e-08	2.72643e-07
ELL2	6391.36	0.522274	0.0957433	5.45494	4.89893e-08	2.72758e-07
CHCHD8	2086.02	0.438681	0.0804194	5.45491	4.89964e-08	2.72758e-07
ATP2A3	1631.08	-0.670495	0.122916	-5.45492	4.89957e-08	2.72758e-07
MYBL2	4750.56	-0.47709	0.0874641	-5.45469	4.90591e-08	2.7302e-07
SLC7A6OS	470.839	0.296047	0.0542823	5.45383	4.92955e-08	2.7425e-07
DYNLL1	14409.2	0.386456	0.0708691	5.4531	4.94992e-08	2.75297e-07
IL1F9	2450.51	1.13809	0.208724	5.45264	4.96279e-08	2.75926e-07
ATP11C	962.857	-0.393342	0.072147	-5.45195	4.98217e-08	2.76916e-07
GUSBL1	42.267	-0.56961	0.104492	-5.45123	5.00216e-08	2.77936e-07
CORT	16.4909	-0.825719	0.151475	-5.45118	5.00367e-08	2.77936e-07
LOC730101	350.6	-1.17648	0.215851	-5.45044	5.02444e-08	2.79002e-07
ARL6IP1	10608.9	-0.285968	0.0524702	-5.4501	5.03402e-08	2.79447e-07
MDC1	2054.5	-0.344217	0.0631855	-5.44773	5.1018e-08	2.8312e-07
LOC729082	1460.69	-0.317656	0.0583188	-5.44689	5.12589e-08	2.84368e-07
TOP3A	1182.06	-0.280249	0.0514629	-5.44564	5.16192e-08	2.86277e-07
GLDN	162.431	0.653802	0.120068	5.44525	5.17323e-08	2.86814e-07
BTG4	3.19868	1.28805	0.236553	5.44508	5.17812e-08	2.86996e-07
UBE2H	3566.18	0.393641	0.0723078	5.44397	5.21058e-08	2.88614e-07
VPRBP	1501.04	-0.297308	0.0546121	-5.44398	5.21018e-08	2.88614e-07
ZNF407	637.958	-0.34844	0.064008	-5.44369	5.21878e-08	2.88977e-07
ABCC1	9336.01	0.606045	0.111346	5.4429	5.24203e-08	2.90174e-07
GPR68	2075.42	0.719367	0.132224	5.44051	5.31271e-08	2.93994e-07
IQCD	44.2928	-0.623121	0.114543	-5.44009	5.32546e-08	2.94608e-07
DUSP18	374.068	0.442567	0.0813715	5.43884	5.36285e-08	2.96583e-07
C1orf200	2.30516	-1.08583	0.199693	-5.43748	5.40406e-08	2.98769e-07
SSSCA1	1342.49	0.520436	0.0957165	5.43727	5.41036e-08	2.99024e-07
ATRN	4169.7	0.382078	0.0702842	5.43619	5.44321e-08	3.00746e-07
CCDC30	34.0157	-0.569455	0.104758	-5.43589	5.45241e-08	3.0116e-07
IL1F8	56.075	1.3867	0.255136	5.43515	5.47503e-08	3.02315e-07
PAOX	397.945	-0.401988	0.0739624	-5.43503	5.47865e-08	3.0242e-07
C17orf46	3.53243	-0.791606	0.145652	-5.43493	5.48184e-08	3.02502e-07
CARD8	616.533	-0.367832	0.0676814	-5.43476	5.48704e-08	3.02694e-07
ORM1	14.3444	1.68146	0.309412	5.43438	5.49883e-08	3.0325e-07
PLCD1	1596.47	0.648276	0.119297	5.43415	5.50598e-08	3.0355e-07
TGFBR2	4175.66	0.596022	0.109708	5.43281	5.54744e-08	3.05666e-07
PLEKHN1	618	0.591258	0.108831	5.43279	5.54782e-08	3.05666e-07
FLJ40330	76.8429	-1.13354	0.208708	-5.43122	5.59703e-08	3.08281e-07
C14orf119	3052.44	0.342941	0.0631432	5.43116	5.59889e-08	3.08288e-07
ERBB2IP	3474.68	-0.330839	0.0609329	-5.42955	5.6496e-08	3.10983e-07
ABCA13	1471.89	-1.18353	0.217998	-5.42909	5.66431e-08	3.11696e-07
MBLAC2	273.892	-0.408949	0.0753267	-5.429	5.66708e-08	3.11751e-07
IL17B	6.04579	1.11422	0.205327	5.42653	5.7459e-08	3.15989e-07
ATXN7L3	4497.98	0.213467	0.0393503	5.42479	5.80228e-08	3.18891e-07
MFI2	1130.27	-0.842476	0.1553	-5.42481	5.80157e-08	3.18891e-07
ITGA6	48041.8	0.674269	0.124305	5.42432	5.81753e-08	3.1963e-07
PITPNB	5337.68	0.251346	0.0463394	5.42402	5.82734e-08	3.2007e-07
URGCP	2406.52	0.266393	0.0491175	5.42357	5.84198e-08	3.20774e-07
TSGA10	60.7869	-0.543861	0.100309	-5.42188	5.89747e-08	3.2372e-07
GPR55	44.9856	-0.819043	0.151076	-5.42139	5.91363e-08	3.24507e-07
RAB26	90.1502	-0.937155	0.172871	-5.42113	5.92231e-08	3.24882e-07
MDM2	4177.7	-0.424969	0.0784132	-5.41961	5.97282e-08	3.27551e-07
BFSP1	218.921	0.667265	0.123142	5.41866	6.00464e-08	3.29194e-07
KREMEN2	1029.73	-1.03085	0.19027	-5.41781	6.0335e-08	3.30674e-07
PAK3	13.1817	-1.42133	0.262425	-5.41614	6.08986e-08	3.33659e-07
ANKRD6	309.334	-0.784699	0.144893	-5.41573	6.10384e-08	3.34322e-07
ANGEL2	822.99	-0.273911	0.050578	-5.41562	6.1077e-08	3.34429e-07
ALKBH8	397.244	0.361572	0.0667671	5.41541	6.11468e-08	3.34708e-07
COCH	309.037	-1.38792	0.256321	-5.41476	6.13695e-08	3.35823e-07
ACAP2	4341.79	-0.470353	0.0868685	-5.41454	6.14469e-08	3.36143e-07
TNFAIP1	6584.28	0.330841	0.0611053	5.41428	6.1537e-08	3.36532e-07
DEF8	1931.14	0.305764	0.0565061	5.41117	6.26136e-08	3.42208e-07
PLA2G4C	304.976	-0.728274	0.134587	-5.41119	6.2608e-08	3.42208e-07
CCT6A	16234.1	0.489819	0.0905534	5.40917	6.33187e-08	3.45955e-07
ADAMTS15	254.155	1.1268	0.208318	5.40902	6.33709e-08	3.46133e-07
P2RY10	76.9804	-0.932867	0.172468	-5.40893	6.34016e-08	3.46193e-07
AQPEP	22.3993	1.09938	0.203268	5.40852	6.35465e-08	3.46878e-07
CLEC18A	40.0481	0.903574	0.167105	5.40723	6.40054e-08	3.49224e-07
PLOD3	4028.44	0.495385	0.0916157	5.40721	6.40158e-08	3.49224e-07
BCO2	115.991	0.93775	0.173435	5.40692	6.41167e-08	3.49667e-07
CCNA2	2272.99	-0.418336	0.0773878	-5.40571	6.45529e-08	3.51936e-07
RDH8	4.28165	1.30688	0.241771	5.40543	6.46518e-08	3.52367e-07
PSMF1	7150.54	0.265285	0.0490812	5.40502	6.48007e-08	3.5307e-07
NCRNA00185	16.5528	-1.63671	0.302817	-5.40496	6.48221e-08	3.53078e-07
CXCR6	335.125	-0.840216	0.155456	-5.40484	6.48657e-08	3.53207e-07
C16orf79	43.8896	-0.8469	0.156704	-5.40446	6.5004e-08	3.53851e-07
C20orf54	635.043	0.692411	0.128148	5.40323	6.54514e-08	3.56089e-07
ADNP2	1690.06	-0.358459	0.0663417	-5.40322	6.54555e-08	3.56089e-07
PCNXL2	671.915	0.390414	0.0722631	5.40267	6.56569e-08	3.57075e-07
MT1E	3727.7	1.01144	0.187327	5.39931	6.68987e-08	3.6366e-07
PIM2	1533.67	-0.726083	0.134478	-5.39928	6.69088e-08	3.6366e-07
MAGIX	108.322	-0.630193	0.116736	-5.39844	6.72213e-08	3.65246e-07
AGT	216.004	1.14564	0.212222	5.39833	6.72629e-08	3.6536e-07
DAAM1	2263.3	0.590773	0.109454	5.39748	6.75832e-08	3.66987e-07
ZBED2	1307.65	0.823378	0.152562	5.39701	6.77618e-08	3.67844e-07
ITGB1	27663.5	0.471679	0.0873977	5.39692	6.77935e-08	3.67903e-07
RIPK2	1184.94	0.381595	0.0707112	5.39653	6.79409e-08	3.6859e-07
SNAPC1	1169.33	0.498175	0.0923186	5.39626	6.80441e-08	3.68908e-07
C9orf21	424.144	0.39261	0.0727551	5.39632	6.8021e-08	3.68908e-07
SPC25	425.517	-0.414578	0.0768275	-5.39621	6.80622e-08	3.68908e-07
RNASEH2B	919.396	-0.359633	0.0666611	-5.39495	6.85437e-08	3.71405e-07
VPS37D	69.1463	0.89758	0.166395	5.39427	6.88038e-08	3.72585e-07
GOLGB1	7248.12	-0.32262	0.0598076	-5.3943	6.87927e-08	3.72585e-07
ADRA2C	178.982	1.009	0.187063	5.39392	6.89354e-08	3.73184e-07
APCDD1L	297.191	1.09822	0.20361	5.39375	6.9004e-08	3.73441e-07
METRNL	3446.31	0.595413	0.110408	5.39283	6.93578e-08	3.75241e-07
MYH10	4021.77	0.607818	0.112722	5.39219	6.96036e-08	3.76455e-07
ZFP28	110.584	-0.87778	0.162794	-5.39198	6.96841e-08	3.76775e-07
B4GALT2	4327.25	0.355311	0.0659094	5.3909	7.01057e-08	3.78939e-07
ACSS1	1747.5	-0.655719	0.121637	-5.39077	7.01567e-08	3.79099e-07
ARPC1A	9095.31	0.361372	0.0670406	5.39034	7.03236e-08	3.79885e-07
VAX1	23.3556	1.48479	0.27547	5.39004	7.04428e-08	3.80413e-07
EHMT1	3301.68	-0.276628	0.0513349	-5.38869	7.09711e-08	3.83149e-07
ZC3H4	2336.72	-0.24946	0.0462938	-5.38863	7.09979e-08	3.83176e-07
DHCR7	6941.39	0.774823	0.143791	5.38853	7.10379e-08	3.83275e-07
UBE2Q2P1	26.4831	0.669022	0.124174	5.38779	7.13282e-08	3.84724e-07
PLEKHM2	6178.55	0.304589	0.0565403	5.38711	7.15999e-08	3.86072e-07
WWOX	415.023	-0.431246	0.0800546	-5.3869	7.16831e-08	3.86402e-07
GTF2IRD2	319.391	-0.440069	0.0816996	-5.38643	7.18701e-08	3.87293e-07
HTR2C	46.897	1.87544	0.348194	5.38618	7.19716e-08	3.87722e-07
SLC35C1	2023.12	0.378949	0.0703626	5.38566	7.218e-08	3.88726e-07
TAGAP	377.886	-0.792492	0.147156	-5.38539	7.22874e-08	3.89186e-07
SNPH	213.109	0.69414	0.128916	5.38443	7.26727e-08	3.91141e-07
TOM1	4106.4	0.41862	0.0777502	5.38417	7.27801e-08	3.916e-07
TMED7-TICAM2	301.087	0.645073	0.119836	5.38298	7.32616e-08	3.94071e-07
MRPS36	626.633	-0.340753	0.0633101	-5.38229	7.3546e-08	3.9548e-07
B3GNT2	1802.45	0.36738	0.0682627	5.38185	7.37239e-08	3.96317e-07
YWHAQ	21755.4	0.304517	0.0565831	5.38177	7.37579e-08	3.96378e-07
MYOM3	1007.77	1.13785	0.211462	5.38088	7.41212e-08	3.9821e-07
GRK4	192.985	0.446911	0.0830627	5.38041	7.4318e-08	3.99146e-07
PRKCB	361.377	-0.817733	0.151985	-5.38035	7.4343e-08	3.99159e-07
ZNF780A	438.221	-0.300942	0.0559345	-5.38026	7.43769e-08	3.9922e-07
CLEC18B	19.442	1.12171	0.208492	5.3801	7.44426e-08	3.99451e-07
SH2D4B	12.2701	-0.860092	0.159874	-5.37982	7.45599e-08	3.9996e-07
C6orf153	2405.41	0.355702	0.0661244	5.37928	7.47825e-08	4.00935e-07
EML4	3433.58	-0.293522	0.0545653	-5.37927	7.4787e-08	4.00935e-07
MTUS1	3596.9	-0.451776	0.0840091	-5.3777	7.54425e-08	4.04326e-07
RSL1D1	8589.23	0.266591	0.0495763	5.37738	7.55789e-08	4.04935e-07
THEMIS	78.2641	-1.02422	0.190473	-5.37723	7.56411e-08	4.05145e-07
C17orf68	805.932	-0.311437	0.057922	-5.37684	7.58047e-08	4.05898e-07
PDGFB	1219.44	0.574551	0.106864	5.37645	7.59685e-08	4.06652e-07
PNMA6A	76.5383	-0.961767	0.178893	-5.37623	7.60623e-08	4.07031e-07
RIC8A	5417.23	0.311993	0.0580494	5.37461	7.6748e-08	4.10576e-07
ASTN2	414.181	-0.911103	0.169564	-5.37321	7.73456e-08	4.13648e-07
DLAT	1968.42	0.324017	0.0603171	5.37189	7.79137e-08	4.1656e-07
SLC34A3	24.8028	1.07424	0.200021	5.37062	7.84685e-08	4.194e-07
LOC541471	647.503	0.611656	0.113895	5.37036	7.85812e-08	4.19875e-07
SCG2	177.919	1.08951	0.202931	5.36888	7.92285e-08	4.23206e-07
RARS	3783.85	0.283659	0.0528362	5.36865	7.93299e-08	4.2362e-07
ZNF512	912.012	-0.40452	0.0753525	-5.36837	7.94528e-08	4.24148e-07
GPC1	20780.6	0.50201	0.0935382	5.3669	8.01018e-08	4.27484e-07
BMPR1B	303.796	0.884214	0.16476	5.36668	8.01997e-08	4.27836e-07
TREM2	712.34	0.787889	0.146812	5.36664	8.02162e-08	4.27836e-07
FST	3353.27	0.836656	0.155976	5.36402	8.13908e-08	4.3397e-07
ACTR3	14944.7	0.254651	0.0474767	5.3637	8.15336e-08	4.346e-07
MGAT4A	592.183	-0.594394	0.110828	-5.36323	8.17488e-08	4.35616e-07
LRP12	1505.75	0.586228	0.109316	5.36271	8.19847e-08	4.36742e-07
FBXO33	696.658	0.279256	0.0520742	5.36265	8.20105e-08	4.36747e-07
FIZ1	748.553	-0.287495	0.0536141	-5.3623	8.21689e-08	4.37459e-07
IMPA2	5840.18	0.573528	0.106957	5.36224	8.21974e-08	4.37479e-07
KDM5B	7046.25	0.402954	0.0751517	5.36187	8.23642e-08	4.38235e-07
NINL	642.577	-0.580595	0.108285	-5.36175	8.24216e-08	4.38408e-07
TSTA3	6013.59	0.49498	0.092325	5.36128	8.26365e-08	4.3942e-07
GPX2	7367.61	1.26326	0.23564	5.36098	8.27736e-08	4.40016e-07
KCNIP3	209.287	-0.811039	0.151296	-5.36061	8.29436e-08	4.40787e-07
GVIN1	152.38	-0.913346	0.170386	-5.36044	8.3019e-08	4.41055e-07
SLCO4C1	46.8827	-1.38999	0.259331	-5.3599	8.32702e-08	4.42257e-07
C10orf58	7264.25	0.486487	0.0907664	5.35978	8.33249e-08	4.42415e-07
PPA1	6418.78	0.348513	0.0650312	5.35917	8.36053e-08	4.4377e-07
UBC	119035	0.301723	0.0563291	5.35643	8.4881e-08	4.50407e-07
MOSC2	144.283	-0.719889	0.134417	-5.35562	8.52612e-08	4.52153e-07
CYP4B1	303.43	-1.50433	0.280887	-5.35566	8.52454e-08	4.52153e-07
USP19	2375.8	-0.247497	0.0462177	-5.35503	8.55411e-08	4.53501e-07
C14orf109	693.653	0.366918	0.0685378	5.35351	8.62645e-08	4.57199e-07
ARSI	1779.06	0.899435	0.168064	5.35174	8.71105e-08	4.61545e-07
POPDC3	326.86	1.03826	0.194023	5.35123	8.73594e-08	4.62725e-07
BTBD19	36.3069	0.675842	0.126313	5.35054	8.76937e-08	4.64356e-07
DNAJC3	3742.93	0.309652	0.0578952	5.3485	8.86854e-08	4.69467e-07
DDX19A	2349.13	0.219043	0.0409629	5.34736	8.92477e-08	4.72302e-07
GOT1	2827.55	-0.343513	0.0642406	-5.34729	8.92807e-08	4.72336e-07
POLR2L	4936.38	0.545783	0.102079	5.34669	8.95757e-08	4.73755e-07
COL13A1	205.186	0.588367	0.110051	5.34632	8.97618e-08	4.74597e-07
C20orf135	297.059	0.489323	0.0915292	5.34609	8.98739e-08	4.75048e-07
TMEM163	89.9865	-0.990982	0.185374	-5.34586	8.99867e-08	4.75502e-07
ALPK1	854.666	-0.355668	0.0665427	-5.34496	9.04371e-08	4.77739e-07
EN1	360.99	1.0601	0.19837	5.34405	9.08904e-08	4.7999e-07
PTPRA	3791.25	0.231412	0.0433096	5.3432	9.13182e-08	4.82106e-07
AKR1B15	444.844	0.990059	0.185319	5.34245	9.16969e-08	4.8396e-07
TXN	16018.4	0.56775	0.106287	5.34168	9.20894e-08	4.85887e-07
LANCL2	1625.89	0.606787	0.113609	5.341	9.24368e-08	4.87574e-07
ITPK1	3348.56	0.36454	0.0682586	5.34058	9.26522e-08	4.88565e-07
DAND5	5.06588	-0.967435	0.181195	-5.33919	9.33619e-08	4.9216e-07
ZNF345	77.9473	-0.698469	0.130923	-5.33498	9.5557e-08	5.03582e-07
STARD10	3896.63	0.582565	0.109204	5.33467	9.5721e-08	5.04296e-07
PPFIBP2	1538.3	-0.559533	0.104891	-5.3344	9.58597e-08	5.04876e-07
MED9	785.501	-0.270985	0.0508043	-5.33389	9.61301e-08	5.0615e-07
TCTN2	626.821	-0.392088	0.0735218	-5.33294	9.66343e-08	5.08653e-07
AMPD2	1921.91	0.293369	0.0550151	5.33252	9.68596e-08	5.09687e-07
PLXNB1	4116.02	-0.388121	0.0727916	-5.33194	9.71669e-08	5.11152e-07
PPYR1	32.1676	0.932378	0.174889	5.33127	9.75303e-08	5.12911e-07
ADCY5	97.7178	-1.25235	0.234968	-5.32986	9.82865e-08	5.16734e-07
ARHGAP30	1323.77	-0.592985	0.111279	-5.3288	9.88628e-08	5.1961e-07
TMEM177	526.474	0.379627	0.0712571	5.32756	9.95385e-08	5.23006e-07
LDHAL6A	1.56459	-1.22215	0.229409	-5.32737	9.96461e-08	5.23416e-07
MLXIP	2667.63	0.381161	0.0715487	5.32729	9.96887e-08	5.23484e-07
SNX19	3140.09	0.359986	0.0676014	5.32513	1.00881e-07	5.29588e-07
DET1	133.78	-0.424081	0.0796861	-5.3219	1.02691e-07	5.38931e-07
HJURP	1079.8	-0.437398	0.082202	-5.32101	1.03194e-07	5.41409e-07
DGKI	28.5903	1.05173	0.197723	5.31919	1.04232e-07	5.46695e-07
ALG9	880.988	0.279274	0.0525047	5.31903	1.04322e-07	5.47001e-07
KIF22	3708.18	-0.368973	0.0694077	-5.31602	1.06063e-07	5.55968e-07
MGC3771	9.82454	-0.603228	0.113491	-5.31521	1.06534e-07	5.58272e-07
CALD1	11076.1	0.558387	0.105077	5.31405	1.07214e-07	5.61668e-07
TMEM206	622.691	0.375402	0.070662	5.31265	1.08043e-07	5.65841e-07
EIF4A2	12939.2	-0.436236	0.0821286	-5.31162	1.08652e-07	5.68697e-07
TFDP2	874.938	-0.499672	0.0940712	-5.31163	1.08647e-07	5.68697e-07
MAP1LC3A	537.31	-0.71858	0.135295	-5.31121	1.08898e-07	5.69811e-07
COL9A1	3.99875	-1.34627	0.253492	-5.3109	1.09085e-07	5.70623e-07
JUP	113109	0.514662	0.0969094	5.31076	1.09168e-07	5.7089e-07
DHX40	2071.23	-0.34129	0.0642705	-5.31022	1.09496e-07	5.72434e-07
ZNF622	1937.78	0.365149	0.0687672	5.30992	1.09671e-07	5.73013e-07
HNRNPH1	9583.56	-0.244955	0.0461312	-5.30996	1.09647e-07	5.73013e-07
MMP13	9557.54	1.48871	0.280411	5.30904	1.10204e-07	5.75625e-07
PLAUR	3585.36	0.568139	0.107024	5.30851	1.10526e-07	5.77138e-07
WDR75	2357.34	0.286136	0.0539072	5.30795	1.10867e-07	5.78749e-07
TSHR	9.36485	-1.13493	0.213908	-5.30569	1.12249e-07	5.85787e-07
NACC1	5517.04	0.280133	0.0528112	5.30442	1.13031e-07	5.89697e-07
BATF2	891.986	1.05095	0.198136	5.30419	1.13175e-07	5.90274e-07
ANP32E	3696.17	-0.317612	0.059889	-5.30335	1.13697e-07	5.92817e-07
CCM2	4603.75	0.481787	0.0908653	5.30221	1.14412e-07	5.96373e-07
BAI2	332.903	-0.756792	0.142743	-5.30178	1.14681e-07	5.97599e-07
CDH13	2531.88	0.729127	0.137532	5.30152	1.14841e-07	5.98254e-07
EFCAB5	3.55383	-0.786254	0.14836	-5.29963	1.16035e-07	6.04296e-07
PPP1R1C	53.6737	0.882365	0.166499	5.29951	1.16113e-07	6.04525e-07
SGIP1	122.727	0.716692	0.135244	5.29924	1.16287e-07	6.05253e-07
C5orf62	1810.11	0.556869	0.105113	5.2978	1.17206e-07	6.09855e-07
CINP	1269.3	0.413016	0.0779708	5.29706	1.17679e-07	6.1214e-07
LOC401010	332.9	0.321007	0.0606194	5.29544	1.18729e-07	6.17416e-07
GSTO1	5804.78	0.464987	0.0878173	5.29493	1.19062e-07	6.18969e-07
RBM4B	565.831	-0.28508	0.0538468	-5.29429	1.1948e-07	6.20814e-07
LRRC24	32.3159	-0.936627	0.176913	-5.29428	1.19487e-07	6.20814e-07
GAS2	8.35727	-1.01	0.190807	-5.29332	1.20118e-07	6.23908e-07
TULP3	1425.17	-0.371768	0.0702416	-5.29271	1.20517e-07	6.25798e-07
AGPAT2	3885.13	0.5445	0.102892	5.29193	1.2103e-07	6.28275e-07
ZIC2	411.54	-0.840749	0.158886	-5.29152	1.21302e-07	6.29503e-07
CNOT6L	1848.28	-0.318455	0.0602078	-5.28926	1.22809e-07	6.37138e-07
LUC7L2	3807.3	-0.240898	0.0455481	-5.28887	1.23076e-07	6.38337e-07
LPCAT2	2046.13	0.522646	0.0988406	5.28777	1.23817e-07	6.41991e-07
CORO6	583.781	1.0829	0.204836	5.28665	1.24578e-07	6.45619e-07
ILF3	13616.4	-0.205439	0.03886	-5.28663	1.2459e-07	6.45619e-07
ITK	236.585	-0.856704	0.162057	-5.28642	1.2473e-07	6.46158e-07
LOC284023	387.549	-0.451335	0.085386	-5.28582	1.25144e-07	6.48111e-07
RNF26	2991.93	0.313033	0.0592319	5.28487	1.25794e-07	6.51287e-07
PARS2	300.721	-0.268248	0.0507585	-5.2848	1.25844e-07	6.51352e-07
ATP8B1	2514.16	-0.538124	0.101839	-5.28408	1.26339e-07	6.53723e-07
ARL17A	128.419	-0.37931	0.0717963	-5.28314	1.26991e-07	6.56905e-07
UTP14A	1487.69	0.30066	0.0569356	5.2807	1.28691e-07	6.65503e-07
SLC12A4	3004.02	0.403495	0.0764154	5.28028	1.28988e-07	6.66847e-07
MYOZ3	84.5356	1.30675	0.247509	5.27961	1.2946e-07	6.69094e-07
BCOR	1669.29	-0.393568	0.0745529	-5.27904	1.29863e-07	6.70977e-07
RAP1GAP	643.589	0.680583	0.12895	5.2779	1.30672e-07	6.7496e-07
MYLK3	29.2494	1.20074	0.227522	5.27747	1.30978e-07	6.76344e-07
TMSB10	69380	0.609092	0.115419	5.27723	1.31154e-07	6.77052e-07
LST-3TM12	8.54169	1.67637	0.31774	5.27593	1.32082e-07	6.81645e-07
ADI1	3770.95	-0.329241	0.0624054	-5.27584	1.32148e-07	6.81788e-07
LZTR1	2137.05	0.340581	0.0645593	5.27547	1.32415e-07	6.82966e-07
CCL25	3.84812	-1.43722	0.272459	-5.27497	1.32776e-07	6.8463e-07
EHHADH	1037.92	-0.432483	0.0820028	-5.274	1.33484e-07	6.8808e-07
PCGF6	403.853	-0.288234	0.0546537	-5.27383	1.33605e-07	6.88502e-07
YOD1	1443.15	0.499006	0.0946225	5.27365	1.33735e-07	6.88969e-07
FLJ33360	8.35997	1.25403	0.237886	5.27154	1.35281e-07	6.96731e-07
KRT23	1885.36	1.12012	0.212492	5.27136	1.35415e-07	6.97221e-07
RPL22L1	2368.22	0.643813	0.122146	5.27084	1.35798e-07	6.98788e-07
GRAMD2	235.258	0.632464	0.119993	5.27084	1.35799e-07	6.98788e-07
IL17RA	1154.74	0.338123	0.0641524	5.27062	1.35961e-07	6.99421e-07
MTHFD2L	369.453	0.47371	0.0898807	5.27043	1.36103e-07	6.99948e-07
ESF1	1083.8	0.377384	0.0716126	5.26979	1.36578e-07	7.02186e-07
WWC2	884.805	0.487943	0.092604	5.26914	1.37066e-07	7.04284e-07
DCI	2100.72	-0.47672	0.0904738	-5.26916	1.37053e-07	7.04284e-07
CCT7	15009.3	0.278166	0.0527947	5.26883	1.37299e-07	7.05279e-07
PRUNE	1390.49	-0.268249	0.0509137	-5.26869	1.37404e-07	7.05612e-07
AADACL2	65.5846	1.8429	0.34991	5.26677	1.38847e-07	7.12815e-07
PRSS3	830.744	1.36437	0.259095	5.26589	1.39511e-07	7.16015e-07
MFAP3L	217.866	0.837611	0.159066	5.26579	1.39585e-07	7.16188e-07
PSMA7	11285.8	0.339131	0.0644045	5.26564	1.39705e-07	7.16598e-07
CD180	167.937	-0.785416	0.149167	-5.26533	1.39936e-07	7.17573e-07
DEXI	1349.66	0.345621	0.0656471	5.26483	1.40316e-07	7.19311e-07
ATAD1	2170.09	0.269913	0.0512686	5.26469	1.40425e-07	7.19662e-07
LAPTM4A	14015.5	0.260304	0.0494441	5.26462	1.40476e-07	7.19717e-07
KIF20B	1176.16	-0.409049	0.0777035	-5.26423	1.40776e-07	7.21046e-07
LOC148709	18.3584	-1.03838	0.197256	-5.26414	1.40846e-07	7.21196e-07
B4GALNT1	478.603	0.835999	0.158828	5.26355	1.41304e-07	7.23329e-07
KIF16B	1629.7	0.435125	0.0826686	5.26348	1.41351e-07	7.23359e-07
DUSP7	7548.07	0.431523	0.0820117	5.26173	1.42709e-07	7.30098e-07
ANXA2P1	1717.23	0.39261	0.0746195	5.26149	1.42895e-07	7.30837e-07
GDPD2	610.342	1.33906	0.254637	5.25872	1.45063e-07	7.41712e-07
RAG1	248.357	0.828086	0.157479	5.25839	1.45325e-07	7.42837e-07
NCKAP5L	1340.82	0.393869	0.0749231	5.25698	1.46442e-07	7.48331e-07
VEZT	3055.48	0.271586	0.0516708	5.25608	1.47158e-07	7.51771e-07
NXF3	12.1623	1.33546	0.25409	5.25588	1.47322e-07	7.52304e-07
NME2	21017.9	0.40727	0.077489	5.25584	1.47347e-07	7.52304e-07
C13orf18	168.851	-0.712231	0.135565	-5.25382	1.4898e-07	7.60419e-07
NCRNA00152	688.211	0.660909	0.125802	5.25358	1.49172e-07	7.61183e-07
C17orf44	103.701	-0.519372	0.0988685	-5.25316	1.49512e-07	7.62696e-07
DUSP28	131.11	-0.370433	0.0705213	-5.25278	1.49818e-07	7.64035e-07
AFAP1L2	3632.23	0.552277	0.105155	5.25205	1.50416e-07	7.66865e-07
SCAMP1	2630.87	0.328779	0.062605	5.25164	1.50755e-07	7.68371e-07
CTXN3	8.24394	1.27231	0.24232	5.25055	1.5165e-07	7.7271e-07
ZNF709	76.5003	-0.54569	0.10394	-5.25005	1.52062e-07	7.74586e-07
DEPDC1B	629.844	-0.45441	0.0865644	-5.24939	1.52607e-07	7.77141e-07
PAM	6235.59	0.438078	0.0834545	5.2493	1.52675e-07	7.77263e-07
FCRL5	233.452	-1.2517	0.238569	-5.2467	1.54845e-07	7.88081e-07
LOC100270710	972.514	0.553826	0.105604	5.24436	1.56827e-07	7.97821e-07
LOC100129066	6.14321	-1.17215	0.223509	-5.24433	1.56848e-07	7.97821e-07
CASP1	2006.95	0.565932	0.107916	5.24421	1.56953e-07	7.98123e-07
SOX11	119.55	0.997799	0.190281	5.24381	1.5729e-07	7.99606e-07
CCNB2	2036.48	-0.39819	0.0759506	-5.24275	1.58204e-07	8.0402e-07
ZNF75A	472.552	-0.406645	0.0775871	-5.24114	1.59587e-07	8.10817e-07
C1orf177	58.1657	1.08233	0.206574	5.23944	1.61067e-07	8.17867e-07
PI15	491.703	0.876417	0.167273	5.23945	1.61052e-07	8.17867e-07
ADRA1D	15.5703	0.81522	0.155596	5.23934	1.61149e-07	8.18051e-07
LOC554202	561.515	1.08686	0.207468	5.23868	1.61729e-07	8.2069e-07
ANKRD55	5.81974	-0.879868	0.167957	-5.23864	1.61762e-07	8.2069e-07
ZNF654	597.236	-0.333941	0.063755	-5.23788	1.62428e-07	8.2383e-07
C3orf19	681.257	-0.244312	0.0466454	-5.23764	1.62645e-07	8.24698e-07
STIM1	4911.81	0.338031	0.0645406	5.23749	1.62779e-07	8.25137e-07
FBXL14	1093.49	-0.416254	0.0794831	-5.23702	1.63192e-07	8.26996e-07
TGM5	343.92	0.995259	0.19007	5.23629	1.6384e-07	8.30043e-07
STAG3L3	297.892	-0.441926	0.0844282	-5.23434	1.65574e-07	8.38587e-07
CA12	12895.7	0.687637	0.131374	5.23419	1.65706e-07	8.39016e-07
METTL5	1389.82	0.324458	0.0619925	5.23383	1.66035e-07	8.40442e-07
FLJ44635	117.118	0.52995	0.101268	5.23316	1.66633e-07	8.43223e-07
TPD52	4247.9	-0.473769	0.0905411	-5.23264	1.67109e-07	8.4539e-07
FLII	9819.99	0.29894	0.0571339	5.23227	1.6744e-07	8.46826e-07
HAS1	91.8052	1.19086	0.22771	5.22974	1.6975e-07	8.58263e-07
TMEM5	702.481	0.293618	0.0561475	5.22941	1.70056e-07	8.59563e-07
SLC26A2	1306.08	-0.563935	0.107842	-5.22928	1.70173e-07	8.59909e-07
BDKRB1	384.257	0.677068	0.12948	5.22915	1.7029e-07	8.60254e-07
VIPR1	420.98	0.790021	0.151091	5.22879	1.70623e-07	8.61691e-07
TBC1D15	1819.44	-0.268663	0.051385	-5.22844	1.70949e-07	8.63088e-07
MCHR1	23.0467	0.904925	0.173084	5.22824	1.71132e-07	8.63769e-07
C7orf11	1429.4	0.329048	0.0629436	5.22767	1.71662e-07	8.66195e-07
CCNK	3174.23	0.273797	0.0523764	5.22748	1.71838e-07	8.66835e-07
CDCA8	1700.31	-0.389818	0.0745819	-5.22672	1.72547e-07	8.70166e-07
SH2D3A	1647.47	0.461467	0.0883111	5.22547	1.73717e-07	8.75814e-07
SRRM5	47.0772	-0.522399	0.0999793	-5.22507	1.7409e-07	8.77444e-07
C7	173.246	-1.61677	0.309472	-5.22429	1.74827e-07	8.8091e-07
DPP3	4336.12	0.304008	0.0581948	5.22397	1.75124e-07	8.82152e-07
DYM	1170.27	-0.301078	0.0576351	-5.22386	1.75233e-07	8.82453e-07
SFRS18	1859.32	-0.339903	0.0650783	-5.22298	1.76069e-07	8.86407e-07
FAM132A	318.6	1.28289	0.245628	5.22289	1.76152e-07	8.86574e-07
KRT32	15.2263	-1.15437	0.221045	-5.22233	1.76688e-07	8.8902e-07
PXMP4	862.586	-0.445566	0.0853295	-5.22171	1.77283e-07	8.91759e-07
CCR7	362.197	-0.88098	0.168729	-5.22126	1.77713e-07	8.93669e-07
CENPO	495.241	-0.319081	0.0611321	-5.21953	1.79379e-07	9.01789e-07
SORCS2	983.179	0.901074	0.172655	5.21894	1.79953e-07	9.04417e-07
CYP1A1	28.5445	1.81893	0.348613	5.21762	1.81237e-07	9.10354e-07
C14orf118	530.155	0.363585	0.0696839	5.21763	1.81224e-07	9.10354e-07
LYST	1801.11	0.428327	0.082097	5.21733	1.81516e-07	9.11499e-07
C1orf170	306.288	0.662655	0.127028	5.21662	1.8222e-07	9.14773e-07
PRMT6	734.339	-0.459581	0.0881121	-5.21586	1.82963e-07	9.18244e-07
CYP8B1	6.50249	1.05265	0.201822	5.21572	1.83105e-07	9.18679e-07
COL17A1	68678.5	0.851297	0.163219	5.21567	1.83154e-07	9.18679e-07
CD5	347.292	-0.823487	0.157891	-5.21555	1.83272e-07	9.19009e-07
GLTPD1	2312.09	0.389768	0.0747525	5.21411	1.84704e-07	9.25929e-07
C14orf93	400.957	-0.264372	0.0507048	-5.21395	1.84861e-07	9.26453e-07
CIRH1A	2951.66	0.313453	0.0601274	5.21315	1.85664e-07	9.30212e-07
ZMYM3	1414.65	-0.306594	0.0588132	-5.21302	1.85789e-07	9.30574e-07
ZNF565	104.657	-0.296978	0.0569874	-5.21128	1.8754e-07	9.39079e-07
IRF2	1944.71	-0.326705	0.0627062	-5.21008	1.8876e-07	9.44921e-07
MMADHC	4797.28	0.24861	0.047718	5.20999	1.88848e-07	9.45097e-07
LRP8	904.438	0.551272	0.105825	5.20927	1.89584e-07	9.48509e-07
ZNF100	182.509	-0.562859	0.108061	-5.20872	1.9015e-07	9.51071e-07
BLCAP	7688.52	0.375567	0.0721095	5.20828	1.90597e-07	9.5304e-07
ACTB	311685	0.301079	0.0578201	5.20718	1.91736e-07	9.58465e-07
LTB4R2	1250.34	0.658944	0.126578	5.20582	1.93138e-07	9.65201e-07
PNOC	41.318	-1.12516	0.216138	-5.20573	1.93232e-07	9.65396e-07
SAMD13	21.4078	-0.70628	0.135687	-5.20522	1.93772e-07	9.6782e-07
SNX21	950.255	0.425242	0.0817016	5.20482	1.9418e-07	9.69585e-07
MVP	13520.4	0.398752	0.076638	5.20306	1.96032e-07	9.78558e-07
TBC1D5	1908.65	-0.358779	0.0689566	-5.20296	1.96135e-07	9.78793e-07
NUMBL	1334.05	0.422927	0.0812896	5.20272	1.96391e-07	9.79792e-07
SCN3B	115.59	0.910516	0.175013	5.20255	1.96571e-07	9.80417e-07
COQ10A	236.012	-0.430342	0.0827199	-5.2024	1.96735e-07	9.80959e-07
R3HCC1	1255.72	-0.367809	0.0707315	-5.20008	1.992e-07	9.9297e-07
IL11RA	269.816	-0.551241	0.106016	-5.19962	1.99694e-07	9.95149e-07
CD28	145.319	-0.792554	0.152471	-5.19807	2.01368e-07	1.00321e-06
PARP2	1094.44	-0.31279	0.060178	-5.19774	2.01724e-07	1.0047e-06
FASLG	67.5975	-1.00914	0.194167	-5.1973	2.02209e-07	1.00683e-06
ZNF277	815.622	0.29661	0.0570942	5.1951	2.04615e-07	1.01824e-06
ZNF799	155.606	-0.424492	0.0817094	-5.19514	2.04564e-07	1.01824e-06
CAPN12	441.867	0.639121	0.123045	5.19422	2.05581e-07	1.02276e-06
TCFL5	943.836	0.319047	0.0614329	5.19341	2.06472e-07	1.0269e-06
C11orf9	242.504	-0.939414	0.180888	-5.19334	2.0655e-07	1.027e-06
MYBPC3	9.57617	-0.867173	0.167006	-5.19247	2.07521e-07	1.03154e-06
USP21	928.35	-0.268263	0.0516681	-5.19205	2.07993e-07	1.03359e-06
KDM1B	1651.89	0.382121	0.0736037	5.1916	2.08498e-07	1.03581e-06
ADM2	375.314	-0.755586	0.14559	-5.18981	2.10504e-07	1.04549e-06
EBF3	173.424	-0.803522	0.154831	-5.18968	2.10659e-07	1.04573e-06
WDFY4	459.637	-0.88919	0.171339	-5.18967	2.10671e-07	1.04573e-06
PTDSS2	1292.51	0.424526	0.0818131	5.18898	2.11452e-07	1.04931e-06
TRPC4	27.4063	0.699655	0.13484	5.1888	2.11654e-07	1.05002e-06
SIRT7	1429.77	0.376238	0.0725186	5.18816	2.12386e-07	1.05336e-06
EOMES	80.1576	-0.884916	0.170593	-5.18731	2.13352e-07	1.05785e-06
RAB5C	7192.47	0.17972	0.0346581	5.18552	2.15412e-07	1.06776e-06
ZNF641	314.533	-0.517139	0.0997307	-5.18536	2.15602e-07	1.0684e-06
POLD4	3799.47	0.431125	0.0831814	5.18295	2.18403e-07	1.08198e-06
C4orf3	7260.73	0.404921	0.0781491	5.18138	2.20247e-07	1.09081e-06
RBM10	3256.2	-0.228885	0.0441792	-5.18084	2.20886e-07	1.09367e-06
BACE1	2087.31	0.407667	0.078697	5.18021	2.21642e-07	1.0971e-06
TADA2A	414.527	-0.296623	0.0572871	-5.17783	2.24483e-07	1.11086e-06
LOC93622	547.858	-0.451006	0.0871066	-5.17764	2.24716e-07	1.1117e-06
PAPLN	1413.92	-0.673458	0.130081	-5.17723	2.25204e-07	1.1138e-06
NPM3	1800.13	0.491602	0.0949581	5.17704	2.2543e-07	1.11461e-06
CEBPE	22.1215	1.17852	0.227664	5.17657	2.26007e-07	1.11714e-06
AGA	1094.55	0.372371	0.0719346	5.17652	2.26067e-07	1.11714e-06
SLU7	2063.6	-0.226734	0.0438015	-5.1764	2.26213e-07	1.11754e-06
CDC42EP2	850.636	0.492141	0.0950779	5.17619	2.26467e-07	1.11849e-06
ACTR10	2359.79	0.293735	0.0567522	5.17576	2.2699e-07	1.12075e-06
PRPF38A	1872.99	-0.216071	0.0417591	-5.17422	2.28864e-07	1.12969e-06
C11orf21	20.822	-0.88992	0.172054	-5.17234	2.31179e-07	1.1408e-06
NOL3	1264.77	0.489469	0.0946413	5.17183	2.31808e-07	1.14326e-06
RECQL4	1686.81	-0.510368	0.0986822	-5.17184	2.31806e-07	1.14326e-06
GRM8	14.1913	-0.75889	0.14674	-5.17167	2.32015e-07	1.14397e-06
RCOR1	4419.3	0.403251	0.077986	5.17081	2.33081e-07	1.14891e-06
FAM49B	4118.76	0.284656	0.0550553	5.17036	2.33638e-07	1.15133e-06
C10orf140	44.9523	-0.641245	0.124028	-5.17018	2.33868e-07	1.15214e-06
SELL	590.971	-0.885659	0.171332	-5.16927	2.35008e-07	1.15744e-06
PDZD7	29.1802	0.79203	0.153253	5.16812	2.36455e-07	1.16424e-06
SLC44A5	653.463	0.775914	0.15017	5.16689	2.38022e-07	1.17163e-06
EHD4	4312.46	0.363476	0.0703516	5.16656	2.38439e-07	1.17335e-06
MRGPRX3	111.109	1.32418	0.256313	5.16627	2.38813e-07	1.17487e-06
LOC100128288	34.2093	-0.631682	0.12229	-5.16546	2.39851e-07	1.17965e-06
MEGF10	305.951	-1.14324	0.22136	-5.16461	2.40935e-07	1.18465e-06
IDO2	9.75764	-1.01293	0.196183	-5.16319	2.42777e-07	1.19337e-06
L1TD1	15.087	1.31966	0.255629	5.1624	2.438e-07	1.19807e-06
MKX	36.5121	-0.962284	0.186407	-5.16229	2.4395e-07	1.19847e-06
CYB5R3	11797.9	0.278505	0.0539606	5.16126	2.45298e-07	1.20476e-06
GOPC	2348.38	0.312036	0.0604641	5.16067	2.46065e-07	1.20805e-06
IHH	2.20605	-1.02542	0.198701	-5.16064	2.46105e-07	1.20805e-06
HSF1	6210.52	0.315386	0.0611189	5.16021	2.46679e-07	1.21053e-06
TMEM117	678.211	0.402868	0.0780967	5.15858	2.48829e-07	1.22075e-06
FBXL13	19.2174	0.896436	0.173834	5.15686	2.51124e-07	1.23166e-06
CHD1L	1584.16	0.264199	0.0512439	5.15572	2.52654e-07	1.23882e-06
CPAMD8	137.016	-0.728651	0.141357	-5.15467	2.54079e-07	1.24546e-06
C8orf41	664.18	-0.32048	0.0621746	-5.15452	2.54279e-07	1.24576e-06
RPP25	1123.47	-0.597752	0.115966	-5.15456	2.54227e-07	1.24576e-06
TNFAIP6	431.537	0.757804	0.147019	5.15445	2.54381e-07	1.24591e-06
DHTKD1	1695.83	-0.352219	0.0683483	-5.1533	2.55943e-07	1.25322e-06
NKPD1	276.665	0.879564	0.170791	5.14993	2.60579e-07	1.27521e-06
PPP1R3F	184.814	-0.559048	0.108554	-5.14995	2.60549e-07	1.27521e-06
NCRNA00176	43.6774	-0.817753	0.158821	-5.14891	2.62005e-07	1.28183e-06
MYO15A	20.5592	-0.726983	0.141276	-5.14583	2.66347e-07	1.30271e-06
C1orf31	1116.41	0.455713	0.0885697	5.14525	2.67161e-07	1.30633e-06
C3orf67	314.53	0.643654	0.125103	5.14498	2.67549e-07	1.30787e-06
C6orf130	724.146	-0.328674	0.0638867	-5.14464	2.68036e-07	1.30989e-06
TBC1D1	2099.13	-0.385583	0.0749576	-5.14401	2.68933e-07	1.31391e-06
EIF3M	7506.33	0.346311	0.0673282	5.14362	2.6949e-07	1.31626e-06
KLK11	4420.69	1.00177	0.194762	5.14354	2.69605e-07	1.31646e-06
PRDM4	2075	0.262808	0.051098	5.14321	2.70088e-07	1.31846e-06
YAP1	10259.8	0.704497	0.136983	5.14297	2.70433e-07	1.31978e-06
MICAL2	4132.58	0.63292	0.123111	5.14107	2.73178e-07	1.33281e-06
FLVCR2	641.921	0.68326	0.132949	5.13927	2.75811e-07	1.34528e-06
NFAT5	2963	0.348421	0.0678026	5.13875	2.76565e-07	1.34822e-06
PDE4D	786.124	-0.526274	0.102412	-5.13879	2.7652e-07	1.34822e-06
SLC24A3	979.493	0.78179	0.152163	5.13783	2.77922e-07	1.35446e-06
ZFAT	694.295	-0.410671	0.0799363	-5.13748	2.78449e-07	1.35665e-06
TTLL4	1121.88	-0.333538	0.064924	-5.13736	2.78622e-07	1.35712e-06
SPDYC	41.7419	2.28796	0.445419	5.13665	2.79678e-07	1.36189e-06
ADAMTS17	214.791	-0.714805	0.139177	-5.13593	2.8075e-07	1.36673e-06
NDUFB4	4574.37	-0.324728	0.0632353	-5.13524	2.81779e-07	1.37137e-06
PDXK	8220.85	-0.375714	0.073174	-5.13453	2.82848e-07	1.37619e-06
TSC22D1	8526.53	-0.508029	0.098955	-5.13394	2.83745e-07	1.38018e-06
SLFN11	1537.4	-0.563367	0.109751	-5.13312	2.84975e-07	1.38577e-06
FAM83G	3154.25	0.629651	0.122666	5.13304	2.85097e-07	1.38599e-06
CD3G	102.736	-0.892308	0.173853	-5.13254	2.8586e-07	1.38932e-06
CROCC	1583.56	-0.542026	0.105615	-5.13211	2.86514e-07	1.39211e-06
HSP90AB2P	335.604	0.356548	0.0694757	5.13198	2.86717e-07	1.39271e-06
H2AFJ	3323.74	0.617611	0.120363	5.13125	2.87821e-07	1.39769e-06
CYB5R1	6699.85	0.561262	0.109389	5.13089	2.88374e-07	1.39999e-06
RNF133	1.11012	-1.01048	0.196945	-5.13079	2.88527e-07	1.40036e-06
SLC20A2	5855.09	0.486969	0.0949215	5.13022	2.89397e-07	1.40419e-06
RPL23AP53	263.236	-0.376948	0.0735247	-5.12682	2.94674e-07	1.4294e-06
BTD	424.061	-0.320576	0.0625308	-5.12669	2.9488e-07	1.43001e-06
CD72	129.556	-0.825848	0.161132	-5.1253	2.97065e-07	1.44021e-06
COQ2	668.957	-0.315501	0.0615644	-5.12474	2.97956e-07	1.44414e-06
MAP7D3	704.317	0.394655	0.0770163	5.12431	2.98632e-07	1.44701e-06
PRRG1	506.659	0.586965	0.114566	5.1234	3.00078e-07	1.45362e-06
KIF1A	100.24	1.67206	0.326362	5.12332	3.00197e-07	1.4538e-06
HIF1A	17063.2	0.478951	0.0935159	5.1216	3.02958e-07	1.46677e-06
KLHL14	11.1237	-1.13777	0.22216	-5.1214	3.03274e-07	1.4679e-06
METTL8	1445.28	0.328036	0.0640576	5.12095	3.03998e-07	1.471e-06
OVOL1	3495.54	0.731308	0.142873	5.11858	3.0784e-07	1.48878e-06
ZMPSTE24	3579.55	0.256877	0.0501848	5.11862	3.07786e-07	1.48878e-06
KIF6	17.6569	0.957636	0.187158	5.11673	3.10881e-07	1.50184e-06
RCAN1	2906.78	0.559649	0.109375	5.11681	3.10749e-07	1.50184e-06
PTRH1	541.528	0.493012	0.0963523	5.11677	3.10815e-07	1.50184e-06
ATP5A1	19486.4	-0.311714	0.0609201	-5.11676	3.10823e-07	1.50184e-06
C2orf18	4147.82	0.301114	0.0588573	5.11601	3.12075e-07	1.5072e-06
NUF2	808.041	-0.454763	0.0889041	-5.11521	3.13388e-07	1.51312e-06
OSGIN1	1003.47	0.930328	0.181882	5.11501	3.1372e-07	1.51431e-06
GPKOW	1242.58	-0.239577	0.0468518	-5.1135	3.16244e-07	1.52608e-06
RPS25	10567.9	0.386157	0.0755223	5.11316	3.16812e-07	1.52833e-06
DAGLA	197.069	-0.692846	0.135504	-5.11312	3.16883e-07	1.52833e-06
ADM	6339.98	0.659005	0.12892	5.11174	3.19203e-07	1.5391e-06
PLA2R1	1042.98	0.673412	0.131761	5.11087	3.2068e-07	1.5458e-06
ZNF775	174.577	-0.503743	0.0985789	-5.11004	3.22086e-07	1.55216e-06
POLR3H	3016.67	0.285521	0.0558767	5.10984	3.22428e-07	1.55296e-06
ZNF557	328.735	-0.299205	0.0585546	-5.10985	3.2241e-07	1.55296e-06
ADH6	2.50293	-1.11288	0.217828	-5.10898	3.23895e-07	1.5596e-06
MCL1	25251.2	0.280768	0.054966	5.10803	3.2554e-07	1.56667e-06
SOCS1	668.824	-0.595996	0.116677	-5.10806	3.2548e-07	1.56667e-06
C3orf71	33.9465	-0.489136	0.0957614	-5.10787	3.25819e-07	1.56758e-06
TRAM1L1	51.7386	0.866512	0.169696	5.10626	3.286e-07	1.58053e-06
CC2D1A	2967.85	-0.298424	0.0584459	-5.10599	3.29075e-07	1.58239e-06
TSKU	6026.56	0.422257	0.0827005	5.10585	3.29305e-07	1.58306e-06
C1QL1	127.463	-0.945158	0.18518	-5.104	3.32544e-07	1.5982e-06
C20orf20	1611.97	0.344249	0.0674583	5.10314	3.34065e-07	1.60464e-06
LOC645431	20.0966	-0.656613	0.128667	-5.10319	3.33983e-07	1.60464e-06
ITGB1BP1	2432.64	0.280105	0.0548918	5.10285	3.34568e-07	1.60662e-06
CASP6	580.733	-0.282887	0.0554381	-5.10276	3.34736e-07	1.60699e-06
JRK	781.039	-0.377394	0.0739599	-5.10268	3.34869e-07	1.60719e-06
COQ7	705.462	-0.247333	0.0484743	-5.10235	3.3546e-07	1.60959e-06
CLEC18C	5.33133	1.35909	0.266411	5.10147	3.3702e-07	1.61664e-06
LOC100216001	86.29	1.01808	0.199584	5.10101	3.37844e-07	1.62015e-06
FMO3	234.546	-1.04091	0.204067	-5.10084	3.38157e-07	1.62121e-06
FAM69B	202.698	0.639367	0.125356	5.10043	3.38891e-07	1.62429e-06
UNC119B	1888.79	-0.379385	0.0743919	-5.09982	3.39976e-07	1.62905e-06
GPR1	392.834	0.912424	0.178919	5.09965	3.40289e-07	1.6301e-06
MYBBP1A	3935.86	0.331898	0.0651142	5.09717	3.44775e-07	1.65115e-06
S1PR5	1111.19	-0.493834	0.0968892	-5.09689	3.45278e-07	1.65311e-06
SLC16A2	1134.62	0.760452	0.149233	5.09575	3.4737e-07	1.66267e-06
ENTPD4	861.99	-0.386857	0.075933	-5.09472	3.49254e-07	1.67124e-06
HIVEP1	2048.39	-0.45385	0.0890894	-5.09432	3.49991e-07	1.67431e-06
TMEM30A	8167.62	-0.278634	0.0546959	-5.09424	3.50147e-07	1.67461e-06
USP32	2832.45	0.323926	0.0636171	5.09181	3.54659e-07	1.69573e-06
FLJ22536	44.2012	0.752924	0.147898	5.09083	3.56492e-07	1.70403e-06
RAB40A	10.2323	0.871303	0.171167	5.09038	3.57342e-07	1.70763e-06
PARP4	3097.12	-0.393485	0.0773145	-5.08941	3.59186e-07	1.71598e-06
SFRS2B	1915.8	0.309556	0.0608247	5.08932	3.59349e-07	1.7163e-06
C20orf12	88.8888	-0.532257	0.104599	-5.08857	3.60769e-07	1.72261e-06
ADAL	279.047	-0.32041	0.0629735	-5.08801	3.61835e-07	1.72724e-06
DPYSL2	2783.95	-0.44698	0.0878522	-5.08786	3.62129e-07	1.72817e-06
ARL3	1018.72	-0.4122	0.0810215	-5.08754	3.62732e-07	1.73058e-06
TRIM5	1182.37	0.453957	0.0892349	5.08722	3.63352e-07	1.73308e-06
MYO15B	398.034	-0.721371	0.141805	-5.08706	3.63655e-07	1.73405e-06
RAD17	930.045	-0.220349	0.0433198	-5.08658	3.64584e-07	1.73802e-06
ZNF510	403.755	-0.303947	0.0597639	-5.0858	3.66088e-07	1.74471e-06
TMEM35	33.5402	-1.16886	0.229841	-5.0855	3.66651e-07	1.74693e-06
FAM183B	5.45701	1.27164	0.250059	5.08537	3.66912e-07	1.7477e-06
EFNA1	5196.29	0.463744	0.0911966	5.0851	3.67437e-07	1.74973e-06
TAB1	1536.67	-0.224367	0.0441326	-5.08391	3.69735e-07	1.7602e-06
FAM3C	3301.4	0.409947	0.0806412	5.0836	3.70352e-07	1.76266e-06
C11orf95	918.205	0.341404	0.0671653	5.08304	3.71433e-07	1.76665e-06
BCL9	1133.62	-0.37604	0.0739794	-5.08304	3.71445e-07	1.76665e-06
ZC3H6	350.15	-0.425521	0.0837143	-5.08301	3.7149e-07	1.76665e-06
PPIL3	506.939	-0.375902	0.0739748	-5.08148	3.74507e-07	1.78052e-06
GTF2IRD2P1	181.995	-0.513908	0.101138	-5.08125	3.74958e-07	1.78218e-06
TTLL11	221.575	0.536068	0.105541	5.07923	3.78967e-07	1.80075e-06
MTSS1	6586.22	0.504617	0.0993515	5.07911	3.79214e-07	1.80145e-06
UMODL1	15.893	-1.46065	0.287605	-5.07867	3.80078e-07	1.80507e-06
PHLDA1	10554.5	0.557973	0.109906	5.0768	3.83837e-07	1.82243e-06
NFYC	2432.75	-0.214104	0.042179	-5.07608	3.85292e-07	1.82885e-06
MYC	10960.6	0.453764	0.0894007	5.07562	3.86241e-07	1.83285e-06
ATF7IP2	201.363	-0.648774	0.127841	-5.07484	3.8783e-07	1.8399e-06
C8orf55	1705.91	-0.464408	0.0915333	-5.07365	3.90253e-07	1.8509e-06
GAST	91.4337	1.24977	0.246365	5.07286	3.91889e-07	1.85816e-06
CSAG1	185.131	1.90848	0.376224	5.07272	3.92161e-07	1.85896e-06
TTLL6	2.62739	-1.56698	0.308908	-5.07264	3.92338e-07	1.85929e-06
IRX2	868.194	0.793515	0.156438	5.07238	3.92862e-07	1.86128e-06
APRT	5747.79	0.414167	0.0816685	5.07131	3.95083e-07	1.8713e-06
DDX27	3577.73	0.264821	0.0522231	5.07096	3.9582e-07	1.87429e-06
ABCD3	1853.52	-0.274776	0.0541875	-5.07083	3.9609e-07	1.87506e-06
NKX6-1	18.1848	1.04254	0.205617	5.0703	3.97185e-07	1.87975e-06
ACSBG1	30.2922	0.774464	0.152752	5.07007	3.97673e-07	1.88114e-06
HIST2H3C	12.7972	-0.719105	0.141834	-5.07006	3.97693e-07	1.88114e-06
SRGAP1	1013.97	0.485148	0.0956973	5.06961	3.98633e-07	1.88509e-06
PGLYRP2	11.962	1.27703	0.251947	5.06863	4.0068e-07	1.89426e-06
SIRT3	1233.23	0.352288	0.0695066	5.06841	4.01153e-07	1.89599e-06
TXNDC17	4509.17	0.513458	0.10132	5.06771	4.02637e-07	1.9025e-06
PAPSS2	903.756	-0.661246	0.130493	-5.06729	4.03517e-07	1.90614e-06
CMTM1	170.19	-0.44981	0.0887945	-5.06574	4.0681e-07	1.92119e-06
C16orf70	1392.2	0.247496	0.0488691	5.06447	4.0953e-07	1.93352e-06
TSIX	71.659	2.19361	0.433193	5.06382	4.10931e-07	1.93961e-06
CCDC15	148.526	-0.381433	0.0753639	-5.06122	4.16584e-07	1.96525e-06
PTER	557.494	-0.388579	0.0767751	-5.06126	4.16492e-07	1.96525e-06
C6orf1	903.855	0.369768	0.0730625	5.06097	4.17124e-07	1.96727e-06
DAPK3	3473.99	0.411689	0.0813676	5.05961	4.20112e-07	1.98083e-06
DSE	4910.64	0.365738	0.0722879	5.05947	4.20431e-07	1.98181e-06
EEF2K	2518.82	-0.307394	0.0607589	-5.05924	4.20927e-07	1.98361e-06
TRAPPC10	2516.09	-0.252814	0.0499754	-5.05878	4.21957e-07	1.98794e-06
PIGK	1145.16	-0.270048	0.0533969	-5.05737	4.25073e-07	2.00209e-06
POC1B	647.037	-0.310832	0.0614649	-5.05706	4.25778e-07	2.00488e-06
ERAP1	3764.37	-0.454353	0.0898668	-5.05586	4.28466e-07	2.017e-06
SLC25A29	1088.76	-0.49936	0.0987786	-5.05535	4.29607e-07	2.02183e-06
TRMT12	791.007	0.398699	0.0788847	5.0542	4.32197e-07	2.03348e-06
SLITRK6	1029.96	1.0931	0.216293	5.05378	4.33152e-07	2.03743e-06
NRIP2	52.7218	-0.557364	0.1103	-5.05316	4.34563e-07	2.04352e-06
EXOSC5	1199.23	-0.364536	0.0721422	-5.05302	4.34879e-07	2.04446e-06
IL26	3.62229	-1.13457	0.224538	-5.05291	4.35125e-07	2.04508e-06
FERMT1	7276.96	0.571981	0.113205	5.05262	4.35782e-07	2.04762e-06
VILL	326.225	-0.607234	0.120188	-5.05237	4.36357e-07	2.04978e-06
SHANK2	867.429	1.07325	0.21244	5.05203	4.37142e-07	2.05237e-06
LEPREL2	1223.31	0.726326	0.143768	5.05207	4.37059e-07	2.05237e-06
MLLT11	817.663	0.804909	0.159372	5.0505	4.40653e-07	2.06831e-06
ZNF326	1010.01	-0.280507	0.0555451	-5.05007	4.41641e-07	2.0724e-06
PIP4K2C	3914.64	0.29363	0.0581445	5.05001	4.41797e-07	2.07258e-06
EHF	5580.95	-0.751006	0.148727	-5.04956	4.42836e-07	2.0769e-06
CPEB2	1534.65	0.579149	0.114707	5.04896	4.44222e-07	2.08285e-06
OBFC2B	1753.88	-0.280229	0.0555101	-5.04825	4.45865e-07	2.09e-06
CD8A	706.27	-0.929888	0.184202	-5.04819	4.46017e-07	2.09016e-06
TMEM154	2726.63	0.648008	0.128376	5.04773	4.47089e-07	2.09463e-06
UNC93A	87.412	1.29347	0.256264	5.04742	4.47818e-07	2.09748e-06
LGALS9C	517.064	0.866588	0.171707	5.04691	4.49008e-07	2.1025e-06
APOM	75.7728	-0.480227	0.0951671	-5.04615	4.508e-07	2.11034e-06
CHST11	1024.45	0.556547	0.110295	5.04598	4.512e-07	2.11165e-06
NOV	362.298	-0.783154	0.155206	-5.04591	4.51378e-07	2.11192e-06
DNAJB6	4648.55	0.375432	0.074415	5.04511	4.53254e-07	2.12014e-06
COMMD2	2064.74	-0.289279	0.0573416	-5.04484	4.5389e-07	2.12199e-06
SUSD3	167.708	-0.651807	0.129201	-5.04489	4.53775e-07	2.12199e-06
MADD	2163.13	-0.261074	0.0517521	-5.04471	4.54216e-07	2.12296e-06
MPP6	320.357	0.490889	0.0973103	5.04457	4.5454e-07	2.12391e-06
IL19	43.5575	-1.31651	0.260987	-5.04437	4.55027e-07	2.12562e-06
LEPRE1	2478.59	0.493213	0.0977883	5.04368	4.56653e-07	2.13265e-06
ZNF438	373.662	-0.383411	0.0760204	-5.04353	4.57022e-07	2.13382e-06
RPE65	3.14796	1.26113	0.250084	5.04281	4.58752e-07	2.14133e-06
SDR39U1	943.334	-0.351324	0.0696799	-5.04196	4.60776e-07	2.15021e-06
PRKCZ	1495.72	0.378935	0.0751595	5.04175	4.61301e-07	2.15209e-06
FN1	113430	1.01046	0.200425	5.04157	4.6173e-07	2.15352e-06
SLC7A1	10581.2	0.509234	0.101011	5.04137	4.6221e-07	2.15519e-06
ISY1	2206.11	-0.239495	0.0475096	-5.04098	4.63159e-07	2.15905e-06
LEMD2	2695.34	0.275564	0.054666	5.04086	4.63452e-07	2.15985e-06
LOC100303728	26.6952	-0.474541	0.0941521	-5.04016	4.65149e-07	2.16718e-06
MARVELD2	669.551	-0.364611	0.072351	-5.03947	4.66811e-07	2.17378e-06
PPM1H	300.725	-0.871854	0.173004	-5.0395	4.66742e-07	2.17378e-06
TIGIT	298.179	-0.758945	0.150612	-5.03906	4.67836e-07	2.17798e-06
GJB5	3911.36	0.478279	0.0949285	5.03831	4.69657e-07	2.18588e-06
PTDSS1	6451.76	0.321254	0.0637894	5.03618	4.74924e-07	2.20982e-06
MMP2	19199.6	0.755028	0.149944	5.03539	4.76865e-07	2.21826e-06
ATP6V0D2	64.5273	0.898254	0.178405	5.03493	4.78023e-07	2.22307e-06
MCM10	787.766	-0.414079	0.0822544	-5.03413	4.80027e-07	2.2318e-06
SFTA2	11.6462	1.90614	0.378664	5.03384	4.80748e-07	2.23456e-06
DSG4	24.9707	1.31808	0.26195	5.0318	4.85904e-07	2.25794e-06
C9orf98	113.299	-0.914509	0.181765	-5.03127	4.87238e-07	2.26354e-06
NUBP1	925.599	-0.252508	0.0501909	-5.03095	4.88055e-07	2.26674e-06
RUNX3	2040.8	-0.550192	0.109369	-5.03062	4.88891e-07	2.27003e-06
NRXN1	36.4946	-1.51396	0.300958	-5.03047	4.89281e-07	2.27124e-06
FAM83F	1853.52	0.513433	0.102082	5.02959	4.91521e-07	2.28104e-06
LILRA3	89.4833	0.947692	0.188438	5.0292	4.92527e-07	2.28511e-06
CPE	2385.43	-0.718391	0.142888	-5.02764	4.96557e-07	2.3032e-06
HSF5	2.59929	-1.02406	0.203716	-5.02689	4.98507e-07	2.31164e-06
CASC5	773.532	-0.578416	0.115069	-5.02669	4.9901e-07	2.31337e-06
TIA1	2087.21	-0.32896	0.0654462	-5.02642	4.99726e-07	2.31608e-06
NUDT22	1646.01	0.394183	0.0784293	5.02596	5.00908e-07	2.32095e-06
C7orf57	28.7805	0.918991	0.182851	5.0259	5.01081e-07	2.32114e-06
USP47	3815.65	0.271599	0.0540565	5.02436	5.05111e-07	2.3392e-06
VNN1	316.018	-1.05135	0.209275	-5.02378	5.06645e-07	2.34569e-06
C11orf75	455.695	-0.527612	0.105044	-5.02279	5.0926e-07	2.35718e-06
WNT11	280.153	1.12947	0.224918	5.02169	5.12198e-07	2.37016e-06
MXD1	6011.47	0.599817	0.119455	5.02129	5.13254e-07	2.37408e-06
STX6	4614.9	0.224823	0.0447741	5.02127	5.13314e-07	2.37408e-06
ERGIC2	1881.9	0.262889	0.0523576	5.02102	5.13973e-07	2.37651e-06
PIGG	1586.91	0.297974	0.0593485	5.02075	5.14694e-07	2.37921e-06
CNKSR2	9.46306	-1.33343	0.265641	-5.01968	5.17576e-07	2.39191e-06
ANKRD13D	2103.11	0.402092	0.0801368	5.01756	5.23305e-07	2.41763e-06
ZNF490	361.929	-0.255237	0.0508691	-5.01753	5.23413e-07	2.41763e-06
TARP	24.8862	-0.865392	0.172494	-5.01694	5.24997e-07	2.42431e-06
PDAP1	7072.08	0.320818	0.0639476	5.01689	5.25157e-07	2.42441e-06
FTSJD1	1241.07	0.332034	0.0661844	5.0168	5.25384e-07	2.42483e-06
ZNF282	2460.51	0.273477	0.0545313	5.01504	5.30216e-07	2.44649e-06
MGC29506	1087.46	-1.14434	0.228271	-5.01306	5.35708e-07	2.47119e-06
KANK1	3382.12	0.632156	0.126113	5.01262	5.36944e-07	2.47624e-06
ZNF77	177.343	-0.37987	0.0757909	-5.01209	5.38427e-07	2.48244e-06
C8orf76	1195.63	0.292921	0.0584456	5.01185	5.39084e-07	2.48481e-06
F3	10215.5	0.844594	0.168532	5.01146	5.4018e-07	2.48922e-06
INO80B	985.72	0.398425	0.0795283	5.00985	5.44719e-07	2.50948e-06
ACCN1	6.33779	1.22502	0.24457	5.00887	5.47512e-07	2.52104e-06
CSNK1G3	1382.48	-0.243176	0.0485486	-5.00892	5.47372e-07	2.52104e-06
C1QL3	16.9231	-0.808212	0.161382	-5.00807	5.49774e-07	2.53079e-06
ACAA1	2154.72	0.388239	0.077534	5.00734	5.51878e-07	2.53982e-06
SKA3	668.767	-0.396102	0.0791119	-5.00686	5.53248e-07	2.54546e-06
C21orf130	2.68155	-0.982011	0.1962	-5.00516	5.58164e-07	2.56741e-06
XG	825.341	0.596091	0.119107	5.00465	5.59625e-07	2.57346e-06
HNRNPA3	10309.5	-0.251443	0.0502425	-5.00458	5.59835e-07	2.57376e-06
CREG1	6061.54	0.483057	0.0965305	5.00419	5.60978e-07	2.57834e-06
GLCCI1	359.841	-0.508548	0.101638	-5.00351	5.62956e-07	2.58676e-06
KPNA7	41.3529	0.867338	0.173369	5.00283	5.64938e-07	2.59519e-06
PLEKHM1	3002.14	0.373818	0.0747422	5.00143	5.69069e-07	2.61349e-06
KCNH3	82.1676	-0.925247	0.185001	-5.0013	5.69437e-07	2.6145e-06
HSPB2	270.483	0.935489	0.187056	5.00112	5.69978e-07	2.61631e-06
C2orf39	7.24803	1.0951	0.219006	5.00031	5.72382e-07	2.62666e-06
KIAA0141	1315.99	-0.2544	0.0508844	-4.99956	5.7461e-07	2.6362e-06
NELL2	3615.9	0.98104	0.196249	4.99896	5.76395e-07	2.6437e-06
TTF1	846.774	-0.244786	0.0489756	-4.99812	5.78925e-07	2.65462e-06
VPS45	1524.93	-0.218606	0.0437537	-4.99628	5.84461e-07	2.67931e-06
FAM180A	45.3912	0.872108	0.174557	4.99612	5.84956e-07	2.68019e-06
XYLB	150.772	-0.482173	0.0965088	-4.99616	5.84839e-07	2.68019e-06
TMEM184B	5723.65	0.3143	0.0629177	4.99542	5.87088e-07	2.68926e-06
FGG	9.83176	1.99128	0.398688	4.99458	5.8965e-07	2.7003e-06
AKIRIN2	2283.66	0.249796	0.0500207	4.99386	5.91855e-07	2.7097e-06
RPLP0P2	364.516	0.536764	0.1075	4.99317	5.93962e-07	2.71864e-06
DISP2	224.28	0.953604	0.190989	4.99297	5.94586e-07	2.72079e-06
SUMO1P1	2.30966	1.69029	0.338542	4.99286	5.94905e-07	2.72154e-06
ANKRD44	123.18	-0.72013	0.144241	-4.99256	5.95848e-07	2.72516e-06
C11orf1	425.495	0.440277	0.0881878	4.99249	5.96051e-07	2.72538e-06
CCT2	9784.94	0.411115	0.0823551	4.99198	5.9764e-07	2.73194e-06
MN1	2027.29	0.682273	0.136711	4.99063	6.01817e-07	2.75032e-06
AS3MT	199.389	-0.928261	0.186024	-4.99002	6.03744e-07	2.75841e-06
KIF5C	59.2368	-0.753854	0.151076	-4.98988	6.0416e-07	2.7596e-06
ITPRIPL1	124.902	-0.665064	0.133288	-4.98966	6.04842e-07	2.762e-06
TNFAIP8L1	630.769	-0.3423	0.0686033	-4.98955	6.052e-07	2.76292e-06
NHEDC2	296.931	0.461571	0.0925399	4.9878	6.10693e-07	2.78728e-06
HIST2H2BE	1417.74	0.593708	0.119035	4.98769	6.11053e-07	2.7882e-06
ING5	752.775	-0.332415	0.06665	-4.98748	6.11731e-07	2.79058e-06
TOMM34	2266.27	0.310366	0.0622398	4.98662	6.14457e-07	2.80229e-06
SEC24C	6968.51	0.230988	0.0463299	4.98572	6.17314e-07	2.8146e-06
ACTR2	16128.3	0.260672	0.0522895	4.98518	6.19042e-07	2.82175e-06
NCRNA00092	15.6632	-1.23481	0.247704	-4.98501	6.19586e-07	2.8235e-06
CUL5	1648.19	0.283945	0.0569702	4.9841	6.22525e-07	2.83616e-06
GNG7	122.207	-0.704701	0.141428	-4.98277	6.26808e-07	2.85494e-06
CDC27	3384.64	0.223133	0.0447889	4.98187	6.29714e-07	2.86744e-06
HCN2	70.4338	0.69108	0.138746	4.98091	6.32846e-07	2.88096e-06
HSP90AA1	59299.6	0.311414	0.0625342	4.9799	6.36161e-07	2.8953e-06
KCNIP4	24.3483	-0.502945	0.101004	-4.97944	6.37697e-07	2.90155e-06
CWH43	739.118	1.44088	0.2894	4.97885	6.39617e-07	2.90953e-06
C20orf72	1562.86	-0.303954	0.0610516	-4.97864	6.4033e-07	2.91203e-06
ACVR2A	592.34	-0.376367	0.0756042	-4.97813	6.42023e-07	2.91846e-06
ACYP1	279.67	-0.479361	0.0962938	-4.97811	6.42075e-07	2.91846e-06
SIGLEC8	38.6272	-1.00253	0.201395	-4.97794	6.42634e-07	2.92025e-06
DSCC1	499.962	-0.405611	0.0814946	-4.97715	6.45274e-07	2.9315e-06
LRRC37A4	344.321	-0.706349	0.141931	-4.97671	6.46736e-07	2.93738e-06
MAML3	427.899	-0.577267	0.116005	-4.97624	6.48328e-07	2.94386e-06
CELSR3	640.102	-0.773335	0.155411	-4.97605	6.48943e-07	2.94589e-06
CDH18	7.47209	1.75418	0.352666	4.97403	6.55737e-07	2.97597e-06
PLA2G4F	973.985	0.868571	0.174641	4.97347	6.57639e-07	2.98384e-06
RPRD2	2798.57	-0.331586	0.0666859	-4.97235	6.61469e-07	3.00045e-06
FADS2	3514.79	-0.768926	0.154646	-4.97216	6.62111e-07	3.00259e-06
AZI1	961.183	-0.373671	0.0751573	-4.97185	6.63154e-07	3.00655e-06
SLC25A14	297.783	-0.328122	0.0660066	-4.97105	6.65923e-07	3.01833e-06
SLC38A6	289.688	0.363738	0.0731721	4.971	6.66096e-07	3.01834e-06
CATSPER2P1	53.015	0.377604	0.0759788	4.96986	6.69998e-07	3.03524e-06
AARS2	1059.15	-0.252877	0.0508827	-4.96981	6.70193e-07	3.03535e-06
SNX20	133.982	-0.723718	0.145644	-4.9691	6.72656e-07	3.04573e-06
ARMCX1	406.195	0.667584	0.134367	4.96835	6.75237e-07	3.05663e-06
FAM45A	813.027	0.263001	0.0529388	4.96802	6.76383e-07	3.06103e-06
PRIC285	6226.45	0.526112	0.105904	4.96784	6.77035e-07	3.0632e-06
NDRG4	1901.13	0.856126	0.172379	4.96653	6.81624e-07	3.08317e-06
PRKAB2	1440.27	0.373979	0.0753034	4.96629	6.82461e-07	3.08617e-06
SYT7	1384.97	0.805318	0.162173	4.96578	6.84238e-07	3.09342e-06
NAALAD2	20.941	0.640104	0.128913	4.9654	6.85579e-07	3.09868e-06
CAMSAP1	3564.4	-0.316683	0.0637792	-4.96531	6.85918e-07	3.09942e-06
EFCAB10	15.4174	0.983495	0.198078	4.9652	6.8631e-07	3.1004e-06
CCDC25	1843.33	-0.27901	0.0562141	-4.96334	6.92902e-07	3.12939e-06
KCNE1L	15.8206	0.731005	0.147284	4.96323	6.93313e-07	3.13044e-06
TBX21	59.3281	-0.84301	0.169862	-4.9629	6.94469e-07	3.13486e-06
SPR	1467.67	0.373236	0.0752165	4.96216	6.9714e-07	3.14551e-06
GPR137	1060.66	-0.371418	0.0748503	-4.96215	6.97185e-07	3.14551e-06
MYBL1	219.605	-0.532032	0.107253	-4.96053	7.03015e-07	3.17101e-06
RCE1	1316.35	0.352188	0.071014	4.95941	7.07065e-07	3.18846e-06
CLEC12B	11.2023	1.08759	0.219312	4.95909	7.08258e-07	3.19303e-06
TMEM88	64.6538	0.603968	0.121799	4.95872	7.09574e-07	3.19815e-06
TOX2	576.609	0.714509	0.144152	4.95665	7.17195e-07	3.23167e-06
MATN3	179.556	0.89672	0.18092	4.95645	7.17942e-07	3.23421e-06
FAM18A	35.7314	-0.581549	0.117356	-4.95541	7.21765e-07	3.25061e-06
NKTR	1574.66	-0.386473	0.0779942	-4.95515	7.22734e-07	3.25414e-06
TMEM123	14066.9	0.561992	0.113444	4.9539	7.27421e-07	3.27441e-06
PCDHGB6	104.593	0.95801	0.193402	4.95346	7.29045e-07	3.28089e-06
TGM4	22.4758	0.872184	0.176088	4.95312	7.30326e-07	3.28582e-06
ANXA2P3	393.303	0.425039	0.0858227	4.95252	7.32572e-07	3.29508e-06
CARD14	654.884	0.618771	0.124949	4.9522	7.33808e-07	3.2998e-06
KIAA1211	107.143	-0.842694	0.170177	-4.95188	7.35017e-07	3.3044e-06
NRM	1556.44	-0.356296	0.071964	-4.95103	7.382e-07	3.31787e-06
RIT1	1890.99	0.397916	0.0803727	4.95088	7.38771e-07	3.31959e-06
MUTED	522.186	-0.248916	0.050279	-4.95069	7.39503e-07	3.32203e-06
POMT2	1035.73	0.307404	0.0620948	4.95056	7.39996e-07	3.3234e-06
BNC1	6334.11	0.5994	0.121084	4.95029	7.41034e-07	3.32722e-06
CYB5B	3955.91	0.274564	0.0554658	4.95015	7.41559e-07	3.32789e-06
SRP54	2914.72	0.244639	0.0494204	4.95017	7.41489e-07	3.32789e-06
TGM1	15876.5	1.03324	0.208749	4.94969	7.43325e-07	3.33497e-06
MXRA8	2669.6	0.740356	0.149583	4.94948	7.44122e-07	3.3377e-06
DBNL	8427.98	0.344615	0.0696438	4.94825	7.48823e-07	3.35793e-06
TIPIN	364.757	-0.341392	0.0689953	-4.94804	7.4965e-07	3.36079e-06
INSL3	9.75736	-0.756394	0.15287	-4.94794	7.50029e-07	3.36164e-06
CHRNA2	1.80345	-1.23578	0.249782	-4.94745	7.5193e-07	3.3693e-06
EMG1	2038.8	0.400125	0.0809215	4.94461	7.62949e-07	3.41781e-06
KIAA0415	2054.71	0.322342	0.0651928	4.94444	7.6363e-07	3.42e-06
MASTL	1081.87	-0.328907	0.0665379	-4.94315	7.68698e-07	3.44182e-06
GOLGA6L6	61.4817	-1.28735	0.260451	-4.94279	7.70143e-07	3.44742e-06
PEX7	291.7	0.28707	0.0581169	4.93953	7.83096e-07	3.50451e-06
CHSY1	2864.53	0.342515	0.0693684	4.93763	7.9079e-07	3.53801e-06
WNT10B	122.844	-0.846989	0.171539	-4.93758	7.90982e-07	3.53801e-06
LGALS2	84.4501	-0.968922	0.196317	-4.93549	7.99502e-07	3.57522e-06
EVI2B	607.588	-0.708413	0.143541	-4.93527	8.0039e-07	3.57828e-06
UBR1	1257.14	0.310505	0.0629229	4.93469	8.02782e-07	3.58807e-06
PION	550.141	-0.516874	0.104762	-4.93377	8.06576e-07	3.60412e-06
STX16	3513.18	0.257228	0.0521383	4.93357	8.074e-07	3.60689e-06
C17orf87	36.2916	-0.893122	0.181065	-4.9326	8.1144e-07	3.62312e-06
L3MBTL4	187.048	-0.952431	0.193089	-4.93259	8.11443e-07	3.62312e-06
C19orf38	62.6157	-0.633696	0.128485	-4.93206	8.13686e-07	3.63222e-06
HNRNPAB	8499.79	-0.257067	0.0521264	-4.93161	8.15544e-07	3.63959e-06
RNF39	793.59	0.78944	0.16015	4.92938	8.24889e-07	3.67944e-06
MAPK12	773.22	0.589787	0.119647	4.92941	8.24773e-07	3.67944e-06
PCLO	366.268	-1.0922	0.221602	-4.92863	8.2807e-07	3.6927e-06
PRICKLE1	698.996	0.667624	0.135506	4.92688	8.35527e-07	3.72501e-06
ZNF397	344.914	-0.381523	0.0774661	-4.92503	8.43482e-07	3.75953e-06
CBLC	2333.74	0.62764	0.127524	4.92174	8.57794e-07	3.82236e-06
SST	11.711	1.85542	0.377004	4.92147	8.58962e-07	3.82625e-06
PMF1	1990.85	-0.281871	0.0572741	-4.92144	8.591e-07	3.82625e-06
LOC100130557	40.331	-0.536363	0.108996	-4.92093	8.61353e-07	3.83532e-06
SLC11A1	456.908	0.63142	0.128331	4.92026	8.64313e-07	3.84753e-06
RBM22	2196.44	-0.212631	0.043217	-4.92008	8.65102e-07	3.85008e-06
CTPS2	606.953	-0.378145	0.0768774	-4.9188	8.70776e-07	3.87435e-06
IGFL4	5.78696	1.62108	0.329616	4.9181	8.73899e-07	3.88727e-06
HSPBAP1	539.029	-0.336791	0.0684808	-4.91804	8.74158e-07	3.88744e-06
CSGALNACT2	1414.03	0.38502	0.0782885	4.91797	8.74476e-07	3.88788e-06
LOC100133612	9.9894	-0.700437	0.142459	-4.91674	8.79956e-07	3.91126e-06
ATP6V1E2	142.617	0.461266	0.093818	4.91661	8.80568e-07	3.913e-06
NAT1	195.688	-0.412553	0.0839202	-4.91601	8.83241e-07	3.92389e-06
SCUBE1	28.2087	-0.774211	0.157502	-4.91557	8.85256e-07	3.93185e-06
PLA2G2A	367.494	1.40498	0.285852	4.91506	8.87538e-07	3.941e-06
OR7E91P	24.3956	0.911895	0.185546	4.91466	8.89366e-07	3.94812e-06
AK3L1	1399.75	0.532954	0.108465	4.91358	8.9428e-07	3.96794e-06
LRRIQ1	21.9437	-1.15394	0.234844	-4.91363	8.94062e-07	3.96794e-06
THBS3	921.568	0.428041	0.0871229	4.91307	8.96594e-07	3.97722e-06
HTRA3	3161.61	0.76019	0.15474	4.91268	8.98414e-07	3.98429e-06
ZNF394	1087.29	0.294423	0.0599395	4.912	9.01502e-07	3.99698e-06
IL20	114.347	1.23354	0.251141	4.91174	9.02737e-07	4.00145e-06
XDH	1455.52	0.772072	0.157202	4.91134	9.04568e-07	4.00857e-06
TMTC2	577.745	-0.55339	0.112738	-4.90864	9.17096e-07	4.06307e-06
SLC39A4	1672.41	0.549781	0.112009	4.90835	9.18457e-07	4.06808e-06
GNGT1	14.4773	0.870085	0.177281	4.90795	9.2031e-07	4.07527e-06
PCDHGA3	21.0914	0.901556	0.18376	4.90617	9.28717e-07	4.11146e-06
LRRC46	33.82	-0.694349	0.14154	-4.90567	9.31068e-07	4.12084e-06
LUZP1	4323.45	0.379842	0.0774427	4.90481	9.35168e-07	4.13692e-06
IPO4	3400.67	0.333927	0.0680808	4.90486	9.34953e-07	4.13692e-06
NSUN2	5264.74	0.295476	0.060271	4.90247	9.46398e-07	4.18554e-06
ZNF497	95.4101	-0.465854	0.0950503	-4.90114	9.52843e-07	4.213e-06
WDR74	2337.64	0.410249	0.0837069	4.90102	9.53411e-07	4.21445e-06
FLT3	37.9679	-0.843248	0.172063	-4.9008	9.54455e-07	4.21801e-06
TMEM145	17.7429	-1.05499	0.215301	-4.90008	9.57969e-07	4.23249e-06
PPFIA1	5804.99	0.694377	0.141712	4.89992	9.58733e-07	4.23481e-06
NCOA5	2061.58	-0.217998	0.0444953	-4.89935	9.61533e-07	4.24611e-06
ZDHHC16	1550.37	0.243166	0.0496328	4.8993	9.61779e-07	4.24614e-06
GLTP	14273	0.614169	0.1254	4.89768	9.69727e-07	4.28016e-06
SSTR5	18.8908	-1.36363	0.278554	-4.89539	9.81128e-07	4.3294e-06
C15orf52	770.271	0.661778	0.135193	4.89508	9.82665e-07	4.3351e-06
PRB2	15.6802	2.00418	0.409449	4.89483	9.83885e-07	4.3394e-06
ZNF302	491.787	-0.381004	0.0778491	-4.89413	9.87421e-07	4.35282e-06
SEC31B	131.55	-0.717062	0.146515	-4.89413	9.87407e-07	4.35282e-06
BLOC1S3	1041.59	0.283828	0.0580022	4.89341	9.91047e-07	4.36772e-06
MYO1D	7235.44	0.32003	0.0654045	4.8931	9.9262e-07	4.37356e-06
CCR5	440.748	-0.77887	0.159183	-4.89293	9.93468e-07	4.37621e-06
KIAA1033	2390.16	0.30462	0.0622584	4.89284	9.93905e-07	4.37704e-06
FAH	1147.29	0.445035	0.090967	4.89227	9.96791e-07	4.38866e-06
IL1A	2333.39	0.979618	0.200245	4.8921	9.97664e-07	4.39032e-06
GOT2	7957.09	0.291583	0.0596025	4.89212	9.97544e-07	4.39032e-06
TES	4781.08	0.366074	0.0748399	4.89143	1.00104e-06	4.40407e-06
MAPK6	7766.55	0.439621	0.0898864	4.89085	1.00403e-06	4.41613e-06
C1orf77	3826.36	-0.197214	0.0403238	-4.89076	1.00445e-06	4.41689e-06
S100A6	45588.2	0.534211	0.109234	4.89053	1.00565e-06	4.42107e-06
FHIT	22.8541	-0.773801	0.158236	-4.89017	1.00751e-06	4.42816e-06
C11orf20	25.5893	0.95728	0.195821	4.88854	1.01589e-06	4.46384e-06
ZNF788	106.937	0.796006	0.16285	4.88797	1.01881e-06	4.47557e-06
FGF1	277.558	-0.74044	0.151492	-4.88764	1.02051e-06	4.48194e-06
ZNF747	438.119	-0.257003	0.0525847	-4.88742	1.02167e-06	4.48593e-06
AGPAT9	351.578	0.744211	0.152273	4.88736	1.02199e-06	4.48621e-06
TTC16	7.95244	-0.955778	0.195594	-4.88654	1.02623e-06	4.50368e-06
GLT8D2	490.323	0.689861	0.141255	4.8838	1.04058e-06	4.56555e-06
SGOL2	686.828	-0.382763	0.0783763	-4.88366	1.04135e-06	4.56778e-06
SC4MOL	4723.36	0.508049	0.104042	4.88311	1.04428e-06	4.57949e-06
RUFY4	55.4027	-0.924107	0.18929	-4.88198	1.05027e-06	4.60463e-06
MUC20	1307.89	-1.07853	0.220962	-4.88104	1.05526e-06	4.62538e-06
LYPLA1	4156.82	0.355661	0.0728752	4.88042	1.05862e-06	4.63892e-06
TGIF2	1681.35	-0.444026	0.0910024	-4.87928	1.06473e-06	4.66341e-06
STK33	29.5995	-1.12443	0.23045	-4.87928	1.06472e-06	4.66341e-06
LAX1	133.704	-0.911814	0.186916	-4.87821	1.07051e-06	4.68758e-06
FAM105A	364.281	-0.456144	0.09353	-4.87698	1.07721e-06	4.71572e-06
RBM47	2452.75	-0.448016	0.0918753	-4.87635	1.08066e-06	4.72966e-06
LOC728264	131.145	0.699718	0.143513	4.87564	1.08457e-06	4.74548e-06
CCDC92	1566.45	0.412534	0.0846122	4.87558	1.0849e-06	4.74548e-06
TMEM39B	950.909	-0.229208	0.0470123	-4.8755	1.08535e-06	4.74548e-06
MYST2	1876.33	-0.265061	0.054366	-4.8755	1.08534e-06	4.74548e-06
IK	3499.37	-0.222195	0.0455748	-4.87539	1.08591e-06	4.74677e-06
LRRC7	10.1363	-1.41093	0.289404	-4.87529	1.08647e-06	4.74804e-06
PDHA1	3535.94	-0.285802	0.0586311	-4.87458	1.09038e-06	4.76393e-06
B3GALNT2	2152.4	0.248566	0.0510005	4.8738	1.09474e-06	4.78181e-06
MANF	3170.01	0.352321	0.0722919	4.87358	1.09591e-06	4.78575e-06
KLC2	2304.87	0.333833	0.0685151	4.87241	1.10248e-06	4.81323e-06
ZNF605	532.741	-0.39899	0.0818911	-4.87221	1.10359e-06	4.81692e-06
C1QBP	5159.07	0.346819	0.0711865	4.87198	1.10486e-06	4.82126e-06
MUTYH	475.688	-0.323935	0.0665002	-4.87118	1.10934e-06	4.83961e-06
SPOP	2049.22	-0.17676	0.0362891	-4.87087	1.1111e-06	4.84609e-06
WNT7B	4391.5	0.510462	0.104807	4.87051	1.1131e-06	4.85362e-06
ANXA10	34.1454	1.60958	0.330543	4.86949	1.11887e-06	4.87759e-06
ALDH16A1	2736.7	-0.337085	0.06924	-4.86836	1.12531e-06	4.90442e-06
FAM186A	5.22319	-0.769311	0.158026	-4.86825	1.12592e-06	4.90589e-06
HAUS3	700.085	-0.229876	0.04722	-4.86819	1.12623e-06	4.90601e-06
ARSG	136.797	-0.537781	0.110502	-4.86671	1.13469e-06	4.94167e-06
GTPBP4	3490.59	0.295471	0.0607145	4.86656	1.13556e-06	4.94425e-06
EPM2AIP1	943.147	-0.330311	0.0678882	-4.86552	1.14158e-06	4.96925e-06
C10orf99	5083.95	1.01592	0.208821	4.86503	1.1444e-06	4.97905e-06
SCFD1	2244.39	0.241465	0.0496325	4.86504	1.14431e-06	4.97905e-06
OPCML	10.5153	1.26565	0.260173	4.86467	1.1465e-06	4.98697e-06
AGXT2L2	629.514	-0.285591	0.0587079	-4.86462	1.14678e-06	4.98698e-06
NCF4	417.107	-0.572787	0.117764	-4.86385	1.15127e-06	5.00524e-06
PPP2R5E	2155.13	0.323299	0.0664747	4.86348	1.15337e-06	5.01224e-06
CALR	58817.4	0.254089	0.0522444	4.86347	1.15344e-06	5.01224e-06
VAX2	42.0698	0.941118	0.193615	4.86076	1.16935e-06	5.0801e-06
SHISA6	10.8505	1.51469	0.311625	4.86062	1.17019e-06	5.08249e-06
SLC25A19	570.755	-0.351763	0.0723722	-4.86047	1.17108e-06	5.08511e-06
WDR83	371.991	-0.323697	0.0666015	-4.86021	1.17263e-06	5.09061e-06
NEFL	2881.46	1.10645	0.227665	4.86	1.17387e-06	5.09476e-06
PFN2	7060.68	0.65946	0.13571	4.85932	1.17788e-06	5.10838e-06
HMGXB4	1478.03	-0.281901	0.0580123	-4.85932	1.17787e-06	5.10838e-06
MPND	849.282	-0.397508	0.0818029	-4.85934	1.17778e-06	5.10838e-06
CDC14B	629.167	-0.431436	0.0887906	-4.85902	1.17967e-06	5.11489e-06
PAPD4	1566.05	-0.225822	0.0464802	-4.85845	1.1831e-06	5.12851e-06
PIGX	2120.17	-0.436277	0.0898198	-4.85724	1.19032e-06	5.15853e-06
C1orf84	69.0286	0.422533	0.0869916	4.85716	1.1908e-06	5.15935e-06
KCTD5	3182.84	0.242534	0.0499398	4.85654	1.19455e-06	5.17432e-06
GALNT1	6329.43	0.370588	0.0763318	4.85496	1.20412e-06	5.21453e-06
HOMER2	1450.05	0.648042	0.13349	4.8546	1.20628e-06	5.2226e-06
RARA	1661.8	0.307963	0.0634396	4.85443	1.20736e-06	5.22598e-06
ZSWIM6	905.983	-0.330485	0.0680833	-4.85413	1.20917e-06	5.23254e-06
ZNF37A	716.075	-0.362008	0.0745863	-4.85355	1.21273e-06	5.24667e-06
ALDH5A1	794.407	-0.664112	0.136837	-4.8533	1.21424e-06	5.25191e-06
C20orf114	1544.17	2.4007	0.494724	4.8526	1.21855e-06	5.26925e-06
PDF	502.37	0.407661	0.0840471	4.85039	1.23221e-06	5.32703e-06
C6orf59	11.2662	0.715191	0.147452	4.85033	1.23255e-06	5.3272e-06
NEU1	2999.23	0.277584	0.0572413	4.84936	1.23863e-06	5.35217e-06
EIF3J	4171.44	0.229243	0.0472743	4.84921	1.23952e-06	5.35468e-06
PTGER3	180.563	0.888875	0.183318	4.8488	1.24209e-06	5.36448e-06
CALU	10535.2	0.40838	0.0842258	4.84864	1.24314e-06	5.3677e-06
COL27A1	1592.81	0.576497	0.118915	4.84796	1.24737e-06	5.38366e-06
CAPZA2	4462.98	0.256991	0.0530102	4.84795	1.24744e-06	5.38366e-06
NIPAL1	347.205	0.730804	0.150763	4.84736	1.25115e-06	5.39837e-06
SEC14L5	42.3782	-0.830146	0.171269	-4.84703	1.25325e-06	5.40608e-06
MTERFD3	283.101	-0.367857	0.0759065	-4.84619	1.25855e-06	5.42762e-06
CTSF	1262.96	-0.57395	0.118464	-4.84493	1.26654e-06	5.46074e-06
HRG	6.51387	1.33008	0.274641	4.84299	1.27903e-06	5.51326e-06
FKBP14	646.039	0.477474	0.098607	4.8422	1.28412e-06	5.53388e-06
TAS1R1	19.8641	1.22328	0.252686	4.84113	1.29103e-06	5.56101e-06
LEO1	1669.1	0.277565	0.0573347	4.84113	1.29105e-06	5.56101e-06
BTK	244.766	-0.633629	0.130895	-4.84075	1.2935e-06	5.57019e-06
ALDH18A1	3898.01	0.233685	0.048293	4.83891	1.30551e-06	5.61942e-06
BRD3	2296.51	-0.327185	0.0676156	-4.83891	1.30556e-06	5.61942e-06
PDLIM2	1841.48	0.485209	0.100313	4.83694	1.31852e-06	5.67106e-06
ZNF584	502.377	-0.259248	0.0535969	-4.837	1.31813e-06	5.67106e-06
TMEM170B	121.983	-0.612424	0.126614	-4.83695	1.31847e-06	5.67106e-06
ZNF576	538.425	-0.259691	0.0536953	-4.83639	1.32219e-06	5.68546e-06
PLEK	1207.17	-0.76197	0.157575	-4.83559	1.32748e-06	5.70683e-06
ZNF606	254.795	-0.601486	0.12439	-4.8355	1.32812e-06	5.70817e-06
CLNK	4.16578	-0.892928	0.184671	-4.83525	1.32981e-06	5.71405e-06
SYNPO2	3554.39	-1.15617	0.239198	-4.83351	1.34147e-06	5.76274e-06
UBAC2	3847.33	0.269047	0.0556869	4.83143	1.35553e-06	5.82175e-06
CCDC89	19.3698	0.812663	0.168219	4.83098	1.3586e-06	5.83351e-06
FNBP1	2181.74	-0.375676	0.0777666	-4.83082	1.35974e-06	5.83697e-06
MCCC2	3173.95	-0.293819	0.0608345	-4.82981	1.36663e-06	5.86403e-06
CCDC111	318.907	-0.313776	0.0649668	-4.8298	1.36671e-06	5.86403e-06
SETD2	3059.54	-0.267471	0.0553854	-4.82927	1.37035e-06	5.87825e-06
RNF152	386.805	0.632878	0.131073	4.82844	1.37607e-06	5.89991e-06
IFT81	377.908	-0.357241	0.0739867	-4.82846	1.37596e-06	5.89991e-06
2021-09-05	1770.48	0.631048	0.130702	4.82816	1.37803e-06	5.90691e-06
SRP72	5908.3	0.238087	0.0493282	4.82659	1.38889e-06	5.95199e-06
NME2P1	1704.68	0.442664	0.0917197	4.82627	1.39115e-06	5.96023e-06
TMEM135	478.266	0.34994	0.0725137	4.82585	1.39405e-06	5.97123e-06
C10orf25	61.8731	-0.482175	0.0999292	-4.82516	1.39888e-06	5.99048e-06
TFPI2	396.874	1.28093	0.265484	4.82487	1.40092e-06	5.99658e-06
MC1R	323.773	0.495689	0.102736	4.82486	1.40099e-06	5.99658e-06
HSPC157	345.967	-0.346862	0.0718958	-4.82451	1.40351e-06	6.00592e-06
MAFG	2402.47	0.351708	0.0729149	4.82355	1.41028e-06	6.03345e-06
TTL	2707.99	0.257335	0.0533596	4.82266	1.41657e-06	6.05886e-06
SLC29A4	304.749	0.853361	0.176957	4.82243	1.41823e-06	6.0645e-06
RASSF5	2509.85	-0.43035	0.0892425	-4.82225	1.41948e-06	6.06841e-06
C20orf27	2429.08	0.419073	0.0869088	4.82198	1.42139e-06	6.0751e-06
SERPING1	10177.5	0.619925	0.128578	4.82141	1.42547e-06	6.09106e-06
PTH1R	45.6936	0.826252	0.171381	4.82115	1.42732e-06	6.09746e-06
C7orf43	1041.24	0.272972	0.0566292	4.82033	1.43319e-06	6.12109e-06
SPN	531.061	-0.725523	0.150563	-4.81875	1.44464e-06	6.16849e-06
CYP4F2	19.2905	1.49122	0.309468	4.81865	1.44535e-06	6.17004e-06
SLC36A1	1353.66	0.333277	0.0691664	4.81847	1.4466e-06	6.17389e-06
SEMA4F	698.56	0.427332	0.0886889	4.81833	1.44768e-06	6.17701e-06
LOC285954	6.48014	1.03891	0.215619	4.81825	1.44824e-06	6.17792e-06
GPR114	125.815	-0.818942	0.169989	-4.81762	1.45282e-06	6.19593e-06
GZMK	211.721	-0.977351	0.202891	-4.81713	1.4564e-06	6.20971e-06
PTBP2	383.014	-0.370614	0.0769669	-4.81523	1.47028e-06	6.26736e-06
GNG10	923.524	0.305219	0.0633994	4.81422	1.47776e-06	6.29776e-06
PKHD1L1	15.8436	-1.16174	0.241356	-4.81342	1.48373e-06	6.32165e-06
ZPLD1	13.0947	1.10133	0.228811	4.81328	1.48476e-06	6.32453e-06
FRZB	183.482	-0.822396	0.170864	-4.81315	1.48571e-06	6.32708e-06
SAMD5	184.342	0.873747	0.181537	4.81304	1.4865e-06	6.32889e-06
MESP2	40.1075	-1.0046	0.208748	-4.81251	1.49044e-06	6.34413e-06
ZNF711	246.555	-0.806821	0.167708	-4.81088	1.50269e-06	6.39474e-06
FLJ30679	3.82635	0.752352	0.156412	4.81007	1.50877e-06	6.41908e-06
TUBB4	340.335	0.582923	0.121193	4.80987	1.51027e-06	6.4239e-06
COMMD3	1149.61	-0.322515	0.0670589	-4.80942	1.51367e-06	6.43684e-06
TMEM184A	2229.76	0.635268	0.13209	4.80935	1.51421e-06	6.43756e-06
HSP90B1	42687.1	0.265976	0.055331	4.80699	1.5322e-06	6.51247e-06
HERC1	2326.3	-0.327502	0.0681373	-4.8065	1.53594e-06	6.52682e-06
CNOT7	2892.29	-0.270278	0.0562528	-4.80471	1.54976e-06	6.58395e-06
PGAM4	240.109	0.364482	0.0758729	4.80385	1.55641e-06	6.61061e-06
PCYOX1	4866.95	0.307956	0.064129	4.80213	1.56989e-06	6.66629e-06
TXNDC12	4098.87	0.230369	0.0479734	4.80202	1.57072e-06	6.6682e-06
FIS1	3386.64	0.38762	0.0807235	4.80183	1.57225e-06	6.67309e-06
CNIH3	103.229	0.862719	0.179667	4.80177	1.57267e-06	6.67326e-06
FOXG1	48.0669	-2.03709	0.424265	-4.80147	1.57505e-06	6.68179e-06
MRPL32	1985.07	0.30046	0.0626027	4.79948	1.5908e-06	6.74696e-06
LAMC2	76187.3	0.764838	0.159366	4.79925	1.59258e-06	6.75291e-06
SFRS17A	1718.02	-0.324926	0.0677067	-4.79902	1.59444e-06	6.75919e-06
SNX31	89.0983	-1.28209	0.267185	-4.7985	1.59856e-06	6.77503e-06
AIMP2	1715.58	0.314758	0.0656017	4.79802	1.60243e-06	6.78978e-06
GTSE1	936.813	-0.378586	0.0789167	-4.79728	1.60831e-06	6.81309e-06
ELOVL2	77.6453	-0.889244	0.185369	-4.79717	1.60926e-06	6.81547e-06
RPTOR	2423.7	0.285539	0.059526	4.79688	1.61156e-06	6.82355e-06
FKBP1A	13078.8	0.297544	0.0620349	4.7964	1.61541e-06	6.83822e-06
SH3BGRL3	19058.3	0.398411	0.0830679	4.79621	1.61699e-06	6.84163e-06
PUM2	6550.18	-0.224065	0.046717	-4.79623	1.61683e-06	6.84163e-06
SLFN12	195.279	0.452731	0.0944092	4.79541	1.6234e-06	6.86711e-06
OR52N4	1.47976	-1.166	0.243156	-4.79528	1.62448e-06	6.87004e-06
PCDHGA2	36.2633	0.803925	0.167656	4.7951	1.62596e-06	6.87465e-06
CA2	5455.16	0.858607	0.179064	4.79496	1.62706e-06	6.87603e-06
PLIN3	9661.78	0.393184	0.081999	4.79498	1.62687e-06	6.87603e-06
STAU1	7238.35	0.209158	0.0436256	4.79438	1.63175e-06	6.89421e-06
ARHGEF4	4119.61	0.530864	0.110729	4.79425	1.63287e-06	6.89731e-06
CSMD1	74.5752	-1.56357	0.326163	-4.79383	1.63627e-06	6.90999e-06
ARID2	1610.48	-0.311269	0.0649408	-4.79312	1.64207e-06	6.93284e-06
DBC1	27.2126	1.10653	0.230878	4.79271	1.64544e-06	6.9454e-06
2021-09-07	6678.91	0.228262	0.0476321	4.79218	1.64981e-06	6.96219e-06
SOCS3	7609.83	0.466714	0.0973964	4.7919	1.65206e-06	6.97003e-06
EPC2	964.383	-0.27571	0.057538	-4.79179	1.65298e-06	6.97226e-06
SMARCA4	9052.47	-0.249575	0.0520978	-4.7905	1.66366e-06	7.0156e-06
SNTG2	6.2308	-1.07384	0.224175	-4.79019	1.66623e-06	7.02476e-06
AMOT	530.639	-0.990654	0.206812	-4.79011	1.66688e-06	7.02586e-06
SLFN14	1.55308	-0.990446	0.206801	-4.78938	1.673e-06	7.04995e-06
ALX4	8.11741	1.47135	0.307222	4.78919	1.67458e-06	7.05494e-06
HIPK1	3437	-0.350818	0.0732555	-4.78897	1.67641e-06	7.06097e-06
KDM2B	1972.01	-0.232468	0.0485438	-4.78882	1.67764e-06	7.06445e-06
SLA2	186.506	-0.747637	0.156129	-4.78859	1.67959e-06	7.07099e-06
LIG4	705.146	0.419483	0.0876144	4.78783	1.68593e-06	7.09601e-06
LOC150776	589.173	-0.402148	0.0840114	-4.78683	1.69438e-06	7.12985e-06
CLDN12	1776.78	0.324038	0.0677364	4.78381	1.72007e-06	7.23453e-06
TNFRSF14	1621.32	-0.492953	0.103046	-4.78384	1.71981e-06	7.23453e-06
LRFN4	1637.26	0.476019	0.0995176	4.78327	1.72467e-06	7.25212e-06
POLR2C	3033.74	0.220094	0.0460147	4.78311	1.72601e-06	7.25604e-06
ITGAM	634.91	-0.762721	0.159471	-4.78284	1.72839e-06	7.26433e-06
NLN	992.477	0.351408	0.0734784	4.78247	1.73156e-06	7.27593e-06
CARD9	144.222	-0.688118	0.143885	-4.7824	1.73211e-06	7.27652e-06
NSMCE4A	948.371	-0.286895	0.0600095	-4.78083	1.7457e-06	7.33186e-06
ANAPC7	3090.93	-0.214907	0.0449536	-4.78063	1.74743e-06	7.33739e-06
COLQ	57.9144	-0.696459	0.145707	-4.77986	1.75418e-06	7.36397e-06
PCDHGC5	362.034	1.17574	0.245987	4.77969	1.75565e-06	7.36667e-06
DYNC1H1	26171.7	0.308956	0.064639	4.77971	1.75549e-06	7.36667e-06
SRRM1	3877.94	-0.1932	0.0404237	-4.77938	1.7584e-06	7.37469e-06
MOXD1	1373.43	-0.922002	0.192912	-4.7794	1.75819e-06	7.37469e-06
PHACTR4	2701.85	-0.245326	0.0513429	-4.77818	1.76886e-06	7.41681e-06
GAS8	698.832	-0.3107	0.0650273	-4.77798	1.77062e-06	7.4224e-06
EPHB3	5002.19	0.584424	0.122341	4.77701	1.77921e-06	7.45666e-06
MFSD10	3990.87	0.428242	0.0896505	4.7768	1.78108e-06	7.46274e-06
AMZ2	2683.07	0.224657	0.0470341	4.77647	1.78402e-06	7.47328e-06
TSEN34	2566.01	-0.260147	0.0544663	-4.77629	1.78555e-06	7.47791e-06
AGPHD1	58.9819	-0.464676	0.0973017	-4.77562	1.79156e-06	7.5013e-06
TMED1	1493.43	-0.298832	0.0625784	-4.77532	1.79423e-06	7.51072e-06
NEK4	612.846	-0.296049	0.0619971	-4.77521	1.7952e-06	7.51301e-06
OCIAD1	4108.04	0.257282	0.053881	4.77501	1.79697e-06	7.51863e-06
POLDIP3	4720.05	-0.187489	0.0392678	-4.77464	1.80032e-06	7.53087e-06
OTOP2	16.8684	1.08055	0.226336	4.77412	1.80498e-06	7.54858e-06
RASSF1	1100.14	-0.361671	0.0757594	-4.77395	1.8065e-06	7.55313e-06
SLC13A4	87.9102	1.01442	0.212504	4.77364	1.80923e-06	7.56278e-06
COX4NB	1414.73	0.251485	0.0526836	4.7735	1.81056e-06	7.56651e-06
KIAA2018	1315.08	-0.397601	0.0833281	-4.77151	1.82847e-06	7.63956e-06
SEC63	4107.74	0.21799	0.0456867	4.77141	1.82945e-06	7.64187e-06
ADK	1690.04	0.34495	0.0723157	4.77007	1.84165e-06	7.69101e-06
GPR158	206.191	1.01064	0.211897	4.76947	1.8471e-06	7.71195e-06
MLNR	1.53419	-1.13202	0.237408	-4.76825	1.85831e-06	7.7569e-06
RRP9	1281.14	0.345814	0.0725336	4.76764	1.86395e-06	7.77861e-06
TNFSF9	462.174	0.661046	0.138699	4.76604	1.87884e-06	7.83893e-06
TACSTD2	39160.3	-0.502551	0.105449	-4.76584	1.88073e-06	7.84495e-06
FAM120B	1434.03	0.255847	0.0536851	4.76569	1.88208e-06	7.84872e-06
CHST10	324.302	-0.701079	0.147121	-4.76532	1.88553e-06	7.86126e-06
LRRC69	13.4436	0.974065	0.204431	4.76476	1.89078e-06	7.88128e-06
TTF2	1244.76	-0.407386	0.0855061	-4.76441	1.8941e-06	7.89326e-06
SRRT	4843.16	-0.197289	0.0414151	-4.76369	1.90082e-06	7.9194e-06
FTSJ1	2740.59	0.270435	0.0567739	4.76337	1.9039e-06	7.93039e-06
UBE2O	2574.57	0.229929	0.0482791	4.76251	1.91202e-06	7.96231e-06
BCAP31	17286.9	0.338609	0.0711088	4.76185	1.91831e-06	7.98663e-06
DKKL1	8.60494	-1.01002	0.212111	-4.76176	1.9191e-06	7.98803e-06
FAM113A	1103.77	-0.384476	0.0807748	-4.75985	1.93737e-06	8.06063e-06
KIF18A	620.295	-0.400314	0.0841023	-4.75984	1.93745e-06	8.06063e-06
THBS2	10482.3	0.796209	0.167283	4.75966	1.93922e-06	8.06611e-06
NCRNA00158	2.22984	-1.21365	0.255013	-4.75916	1.94399e-06	8.08404e-06
DTX4	1230.82	-0.495441	0.104104	-4.7591	1.94459e-06	8.08464e-06
C1orf115	537.605	-0.618644	0.130001	-4.75875	1.948e-06	8.09689e-06
RUNDC3A	212.228	0.889094	0.186843	4.7585	1.95035e-06	8.10476e-06
C6orf114	66.3648	0.5382	0.113123	4.75764	1.95869e-06	8.13749e-06
BCL2L2	3236.58	0.316511	0.0665314	4.75732	1.96183e-06	8.14864e-06
TMEM201	1322.7	-0.267692	0.0562705	-4.75724	1.96257e-06	8.1498e-06
LOC400027	297.333	-0.381426	0.0801813	-4.75704	1.9645e-06	8.15591e-06
SCAND3	92.3045	1.12539	0.236597	4.75657	1.96914e-06	8.17326e-06
VSTM2L	244.961	-1.01648	0.213746	-4.75557	1.97892e-06	8.21191e-06
MCCC1	1598.46	-0.424169	0.0892108	-4.75469	1.98756e-06	8.24582e-06
KLHDC1	41.809	-0.505869	0.106398	-4.75451	1.98932e-06	8.25119e-06
SLC12A5	9.12588	-0.858943	0.180667	-4.7543	1.99137e-06	8.25777e-06
ZNF721	646.094	-0.304903	0.0641387	-4.75381	1.99616e-06	8.27571e-06
WISP3	158.89	1.30882	0.275342	4.75344	1.99982e-06	8.28891e-06
STK32B	116.478	0.858342	0.180599	4.75276	2.00655e-06	8.31487e-06
ZNF24	2798.68	-0.278984	0.0587237	-4.75078	2.0263e-06	8.39474e-06
C6orf25	5.69816	0.933269	0.19648	4.74994	2.03475e-06	8.42777e-06
CNTN4	65.8371	-0.992744	0.20905	-4.74883	2.04593e-06	8.47208e-06
CXXC4	2.88785	-1.16134	0.244571	-4.74851	2.04925e-06	8.48385e-06
PYGO2	2817.8	-0.210488	0.0443286	-4.74837	2.05065e-06	8.48766e-06
VPS36	2161.36	0.303417	0.0639096	4.7476	2.05848e-06	8.51807e-06
WAS	452.662	-0.612411	0.128999	-4.74741	2.06042e-06	8.5241e-06
TPD52L1	3248.75	0.438086	0.0923035	4.74615	2.07327e-06	8.57527e-06
YY1AP1	3926.92	-0.191732	0.0404083	-4.74487	2.08641e-06	8.62759e-06
C17orf63	1573.54	0.261237	0.0550585	4.74472	2.08795e-06	8.63193e-06
VIPR2	18.0699	-1.09305	0.230409	-4.74396	2.09581e-06	8.66242e-06
TALDO1	12216.6	0.419008	0.0883276	4.74379	2.09754e-06	8.66755e-06
TRIM21	1696.32	0.463576	0.0977373	4.74308	2.10492e-06	8.69603e-06
FAM46C	1033.01	-0.838868	0.1769	-4.74204	2.11581e-06	8.73898e-06
APLP1	176.673	-0.768712	0.162143	-4.74096	2.12706e-06	8.78338e-06
RND3	7055.33	0.479305	0.101101	4.74084	2.12833e-06	8.78656e-06
MASP1	381.929	1.0785	0.227501	4.74065	2.13029e-06	8.79262e-06
KCNA3	55.524	-0.970131	0.204669	-4.73999	2.13729e-06	8.81944e-06
ELAVL1	4206.35	-0.168462	0.0355521	-4.73844	2.15365e-06	8.88486e-06
IGF2AS	9.83936	0.959813	0.202583	4.73788	2.15962e-06	8.90744e-06
SNRNP25	1308.81	-0.380819	0.0803844	-4.73748	2.16395e-06	8.92318e-06
GCA	531.219	-0.380883	0.0803994	-4.73739	2.16492e-06	8.92513e-06
SMYD5	1566.45	0.229045	0.0483523	4.73701	2.1689e-06	8.93943e-06
COL5A3	4405.07	0.648808	0.137007	4.7356	2.18412e-06	9.0001e-06
ITGB7	628.037	-0.576173	0.121707	-4.73409	2.20037e-06	9.06491e-06
HIST1H2BC	320.714	0.66418	0.1403	4.73399	2.20149e-06	9.06745e-06
TMEM147	3300.13	0.350927	0.0741349	4.73363	2.20539e-06	9.08137e-06
KEAP1	5606.75	-0.275492	0.058201	-4.73345	2.20732e-06	9.08719e-06
FOXN2	1439.14	0.386247	0.0816067	4.73303	2.21196e-06	9.10418e-06
ACOT7	4453.63	0.40071	0.084666	4.73284	2.21405e-06	9.11066e-06
BBS2	1002.81	0.295141	0.0623642	4.73253	2.21733e-06	9.12207e-06
TUBD1	541.513	-0.2893	0.0611334	-4.73227	2.22023e-06	9.13187e-06
EPX	1.78071	-0.91308	0.192982	-4.73143	2.22941e-06	9.1675e-06
C3orf31	276.836	-0.283678	0.0599623	-4.73094	2.2348e-06	9.18751e-06
GRAMD3	783.287	-0.424386	0.0897162	-4.73032	2.24164e-06	9.21349e-06
PBRM1	2306.56	-0.306842	0.0648689	-4.73018	2.24321e-06	9.21781e-06
C15orf29	953.757	0.296452	0.0626796	4.72964	2.24915e-06	9.24004e-06
DUSP11	1896.7	0.24696	0.0522234	4.72891	2.25733e-06	9.27153e-06
PAPPA	891.917	0.734901	0.155426	4.72831	2.26397e-06	9.29447e-06
AGAP7	22.9987	-0.719199	0.152104	-4.72833	2.2638e-06	9.29447e-06
L3MBTL2	1733.06	-0.225523	0.0477043	-4.72753	2.27271e-06	9.32819e-06
LTB4R	4026.94	0.584105	0.123556	4.72745	2.27357e-06	9.32956e-06
ZAN	52.0697	1.19966	0.253784	4.72707	2.27779e-06	9.34251e-06
NEK11	234.107	-0.469949	0.0994158	-4.72711	2.27743e-06	9.34251e-06
GALNTL2	337.195	0.811571	0.17171	4.72642	2.28516e-06	9.37058e-06
LOC100134229	918.492	0.539902	0.114237	4.72615	2.28813e-06	9.38058e-06
TRAPPC9	1479.96	-0.315213	0.0667054	-4.72545	2.29611e-06	9.41111e-06
DGCR11	133.408	0.436451	0.092374	4.72483	2.30306e-06	9.43742e-06
PCDHGA9	107.652	0.889589	0.1883	4.72432	2.30891e-06	9.45921e-06
NEK6	1313.37	0.412038	0.0872192	4.72417	2.31059e-06	9.46389e-06
TLL1	358.986	0.969988	0.205361	4.72333	2.32016e-06	9.50089e-06
ATP8A1	241.945	-0.678819	0.143734	-4.72274	2.32685e-06	9.52609e-06
ABCA10	48.0512	0.843436	0.178603	4.72242	2.33058e-06	9.53913e-06
POC5	350.494	-0.279716	0.0592339	-4.72222	2.33287e-06	9.54632e-06
ATAD3B	1505.07	0.529789	0.112195	4.72203	2.33501e-06	9.55284e-06
CANT1	4356.64	0.24081	0.0509983	4.72193	2.3362e-06	9.55552e-06
TTC39B	633.755	0.519422	0.110036	4.72045	2.35321e-06	9.62286e-06
NAGS	320.539	0.539157	0.114224	4.72019	2.35628e-06	9.6332e-06
CA11	410.8	-0.565977	0.11991	-4.72001	2.35828e-06	9.63914e-06
C2CD2L	640.188	0.300795	0.063735	4.71947	2.36458e-06	9.66265e-06
MLF2	11997.8	0.268354	0.0568916	4.71693	2.39429e-06	9.78179e-06
TNFAIP8L3	417.527	0.566135	0.120043	4.7161	2.40406e-06	9.81944e-06
LIN52	321.752	-0.385539	0.0817563	-4.71571	2.40874e-06	9.83628e-06
TERT	28.3285	-0.841144	0.178382	-4.71541	2.41221e-06	9.84817e-06
CENPI	248.986	-0.431016	0.0914138	-4.715	2.41711e-06	9.8659e-06
MAP2K6	131.857	-0.614528	0.13035	-4.71443	2.42387e-06	9.89121e-06
ZNF774	43.3366	-0.471988	0.100122	-4.71413	2.42743e-06	9.90346e-06
PSORS1C1	56.1989	0.952832	0.202142	4.71367	2.43297e-06	9.92378e-06
WNT5A	3819.97	0.633571	0.134431	4.71297	2.44134e-06	9.95561e-06
BRD7	2267.78	0.224851	0.0477154	4.71235	2.44882e-06	9.98384e-06
BTRC	1429.86	0.251735	0.053443	4.71035	2.47296e-06	1.00799e-05
CXorf49B	98.7085	1.33956	0.284439	4.70948	2.48343e-06	1.01203e-05
ZNF706	3606.03	0.301199	0.063961	4.7091	2.4881e-06	1.0137e-05
LOC441869	820.591	-0.699542	0.148558	-4.70887	2.49094e-06	1.01462e-05
TTC23L	5.62674	-0.90673	0.192566	-4.70868	2.49327e-06	1.01533e-05
FLJ13197	20.3416	-0.713852	0.151611	-4.70844	2.49615e-06	1.01628e-05
RAB32	1446.42	0.452121	0.096072	4.70606	2.52548e-06	1.02798e-05
SAMD4A	900.254	0.551506	0.117194	4.70592	2.52722e-06	1.02845e-05
BSCL2	2471.86	-0.422449	0.0897804	-4.70536	2.53424e-06	1.03107e-05
PCYOX1L	563.396	-0.394612	0.0838679	-4.70516	2.5367e-06	1.03159e-05
ANKRD24	24.8119	-0.680633	0.144656	-4.70519	2.53632e-06	1.03159e-05
TWF1	5672.06	0.313532	0.0666391	4.70493	2.53954e-06	1.03251e-05
ZNF621	669.147	-0.305436	0.0649317	-4.70395	2.5517e-06	1.03722e-05
ZNF691	359.935	-0.291705	0.0620155	-4.70374	2.55443e-06	1.03809e-05
ZNF322B	48.5445	-0.422668	0.0898607	-4.7036	2.55619e-06	1.03857e-05
HNF4A	7.74761	1.18178	0.251299	4.70266	2.56793e-06	1.0431e-05
ZNF653	247.8	-0.309833	0.0658862	-4.70255	2.56928e-06	1.04341e-05
LGALS1	19704	0.619542	0.131748	4.70247	2.57027e-06	1.04357e-05
ZNF17	259.75	-0.247836	0.0527258	-4.70048	2.5955e-06	1.05357e-05
TTYH3	7633.76	0.430568	0.0916179	4.69961	2.60661e-06	1.05784e-05
SH2B1	1707.7	-0.288279	0.0613448	-4.69932	2.61031e-06	1.0591e-05
MYO1C	11775	0.296135	0.0630196	4.69909	2.61325e-06	1.06005e-05
HERC3	1475.11	0.46833	0.099667	4.69895	2.61498e-06	1.0605e-05
RAB11FIP3	1647.53	0.311843	0.0663748	4.69822	2.6244e-06	1.06408e-05
PARVG	449.04	-0.623876	0.132837	-4.69656	2.64586e-06	1.07253e-05
HLA-DOB	228.873	-0.609286	0.129741	-4.69618	2.65067e-06	1.07424e-05
GNRHR	40.8087	0.858411	0.182854	4.69452	2.67234e-06	1.08277e-05
CYTIP	542.046	-0.628204	0.133834	-4.6939	2.68039e-06	1.08579e-05
JPH3	35.7895	1.04332	0.222277	4.69376	2.6823e-06	1.08631e-05
SHANK1	23.7701	0.861973	0.183658	4.69337	2.68743e-06	1.08789e-05
KCNJ2	432.705	-0.611836	0.130361	-4.69338	2.68725e-06	1.08789e-05
BAHD1	1752.84	-0.241221	0.0514035	-4.6927	2.69624e-06	1.09121e-05
NDUFAF4	620.86	0.389672	0.0830611	4.69139	2.71359e-06	1.09797e-05
FAM115C	1387.43	0.481011	0.102544	4.6908	2.72145e-06	1.10091e-05
CROCCL2	67.1092	-0.4276	0.09116	-4.69065	2.72339e-06	1.10144e-05
VSNL1	2761.54	0.493467	0.105212	4.69021	2.72931e-06	1.10358e-05
LAMA1	969.567	1.0484	0.223626	4.68817	2.75654e-06	1.11433e-05
CEP72	294.007	-0.399013	0.0851344	-4.68686	2.77427e-06	1.12124e-05
DDX28	1060.92	0.29391	0.0627125	4.68663	2.77746e-06	1.12228e-05
DOT1L	2625.87	-0.277137	0.0591404	-4.68608	2.78488e-06	1.12502e-05
LOC341056	68.2318	-0.269576	0.0575302	-4.68581	2.78857e-06	1.12625e-05
SLC27A5	241.971	-0.685247	0.146242	-4.68569	2.79014e-06	1.12663e-05
SLC29A1	2613.15	0.375487	0.0801364	4.6856	2.79139e-06	1.12688e-05
MTMR15	967.456	-0.262572	0.0560439	-4.68512	2.79797e-06	1.12928e-05
BCAR3	1575.94	0.583257	0.124509	4.68445	2.80713e-06	1.13272e-05
OPTN	6396.92	0.382758	0.0817382	4.68273	2.83081e-06	1.14201e-05
RBM28	1271.69	0.257201	0.0549306	4.68229	2.83684e-06	1.14418e-05
XAF1	4552.93	0.632033	0.134994	4.68192	2.84197e-06	1.14573e-05
GFPT1	3663.41	0.298192	0.0636897	4.68196	2.84149e-06	1.14573e-05
HNRNPR	7086.59	-0.164891	0.0352195	-4.6818	2.84365e-06	1.14614e-05
TMEM149	463.021	-0.50695	0.108286	-4.68157	2.84683e-06	1.14716e-05
SDK2	1629.24	0.762647	0.162909	4.68142	2.84901e-06	1.14778e-05
DNAH11	83.4418	-1.20044	0.256514	-4.67981	2.87138e-06	1.15653e-05
LASS4	2509.02	0.452637	0.0967262	4.67958	2.87468e-06	1.15759e-05
KDELC1	379.635	0.403171	0.0861647	4.67907	2.88182e-06	1.16021e-05
NLGN4X	365.787	1.05814	0.226149	4.67894	2.88363e-06	1.16067e-05
LCE1B	30.9009	1.42586	0.304751	4.67878	2.88583e-06	1.16129e-05
PRDX2	7690.79	-0.471837	0.10087	-4.67768	2.9014e-06	1.16729e-05
OBSL1	1937.13	0.487424	0.104214	4.67712	2.90926e-06	1.17019e-05
SPEG	738.11	0.718179	0.153556	4.67698	2.91136e-06	1.17076e-05
CEP97	415.181	-0.437677	0.0935972	-4.67618	2.9227e-06	1.17506e-05
LOC728392	296.749	-0.561638	0.120109	-4.67607	2.92431e-06	1.17544e-05
ARL14	172.697	1.0601	0.226732	4.67556	2.93159e-06	1.17808e-05
MAP6	49.1124	0.766993	0.164045	4.67551	2.9322e-06	1.17808e-05
TPM1	7881.38	0.599673	0.128262	4.67539	2.9339e-06	1.17849e-05
ATP9B	701.841	-0.317165	0.067851	-4.67444	2.94758e-06	1.18372e-05
TADA1	564.432	-0.285372	0.0610581	-4.67377	2.95719e-06	1.18731e-05
TBC1D10A	2195.76	0.295155	0.0631547	4.67353	2.9607e-06	1.18845e-05
PLEKHG5	2750.3	0.417069	0.0892541	4.67282	2.97089e-06	1.19226e-05
LGALS9B	112.943	0.976817	0.209046	4.67274	2.97205e-06	1.19246e-05
ZNF346	573.084	-0.243039	0.0520168	-4.67231	2.97827e-06	1.19469e-05
SMURF2	942.672	0.297019	0.0635723	4.67214	2.98072e-06	1.1954e-05
ANXA3	2289.24	0.642155	0.137453	4.67182	2.98537e-06	1.19699e-05
TOMM7	3987.33	0.411443	0.0880924	4.67059	3.00337e-06	1.20394e-05
HIST3H2BB	10.4373	0.774737	0.165894	4.67008	3.01082e-06	1.20665e-05
FABP5	14564.1	0.835069	0.178824	4.66979	3.01511e-06	1.20809e-05
ALKBH2	709.477	-0.365426	0.0782583	-4.66948	3.01962e-06	1.20963e-05
TFAP2E	146.748	0.702508	0.150473	4.66866	3.03169e-06	1.21391e-05
CIITA	939.063	-0.75646	0.162029	-4.66868	3.03138e-06	1.21391e-05
MAOB	634.432	-1.00971	0.216295	-4.66823	3.0381e-06	1.2162e-05
TIMM17B	1751.06	-0.348956	0.0747542	-4.66804	3.04082e-06	1.21702e-05
SPRR2F	2344.87	1.35559	0.290483	4.66666	3.06135e-06	1.22496e-05
ACCN3	23.1823	-0.783344	0.167862	-4.6666	3.06227e-06	1.22505e-05
DIS3L	1004.82	-0.343879	0.0736985	-4.66603	3.07074e-06	1.22816e-05
ZNF883	84.8918	1.08775	0.233128	4.66592	3.07246e-06	1.22857e-05
APOD	840.083	0.921441	0.197486	4.66585	3.07341e-06	1.22867e-05
IFIT5	1461.8	0.435942	0.0934516	4.6649	3.08774e-06	1.23412e-05
FUT7	90.2512	-0.739301	0.158492	-4.6646	3.09214e-06	1.2356e-05
DENND4B	1758.68	-0.225309	0.0483045	-4.66435	3.096e-06	1.23686e-05
SMARCD3	368.247	0.593775	0.127308	4.66409	3.09979e-06	1.2381e-05
WARS2	643.087	-0.264836	0.0567829	-4.66401	3.10111e-06	1.23834e-05
ZNF165	290.823	0.497463	0.106668	4.66368	3.10609e-06	1.23977e-05
HLA-DMB	2059.17	-0.686667	0.147236	-4.66372	3.10543e-06	1.23977e-05
EMID1	241.67	-0.920078	0.1973	-4.66334	3.11117e-06	1.24152e-05
PNRC2	3082.04	-0.206936	0.0443757	-4.66329	3.11201e-06	1.24158e-05
RFX2	680.359	0.381369	0.081786	4.66301	3.11619e-06	1.24296e-05
GLG1	11548.5	0.25671	0.0550569	4.66263	3.12199e-06	1.24499e-05
SAMD3	45.0528	-0.812081	0.174234	-4.66087	3.14883e-06	1.25541e-05
LHFPL1	8.48719	-1.25185	0.268595	-4.66074	3.15075e-06	1.2559e-05
REPIN1	2306.03	-0.468607	0.100547	-4.66058	3.15314e-06	1.25657e-05
LEPR	537.365	0.538358	0.115522	4.6602	3.159e-06	1.25862e-05
STAU2	1425.48	-0.321923	0.0690923	-4.65932	3.1726e-06	1.26375e-05
PAQR7	1870.59	0.367268	0.0788263	4.6592	3.17437e-06	1.26417e-05
GPR17	7.63812	0.942445	0.202305	4.65853	3.18472e-06	1.26801e-05
LOC729176	196.1	0.358163	0.076891	4.65805	3.19213e-06	1.27067e-05
C1orf135	333.234	-0.35952	0.0771858	-4.65785	3.19525e-06	1.27163e-05
FZD3	218.064	0.576069	0.123711	4.65659	3.21494e-06	1.27889e-05
RCSD1	495.933	-0.604329	0.129779	-4.65659	3.21494e-06	1.27889e-05
KIAA1107	74.6831	-0.478277	0.102722	-4.65601	3.22392e-06	1.28218e-05
TPST1	1064.11	0.452285	0.0971657	4.65478	3.2433e-06	1.28959e-05
PSMD11	5149.07	0.255055	0.0547998	4.6543	3.25083e-06	1.29229e-05
OST4	4691.04	0.29874	0.0642132	4.65231	3.28235e-06	1.30453e-05
FAM65B	271.1	-0.737151	0.158472	-4.65161	3.29355e-06	1.30869e-05
MAGEA9B	505.765	2.15876	0.464215	4.65035	3.31373e-06	1.31641e-05
OVGP1	48.6154	-0.627329	0.134916	-4.64979	3.32276e-06	1.3197e-05
DOCK10	683.524	-0.606351	0.130418	-4.64928	3.33101e-06	1.32268e-05
BIN2	336.294	-0.615374	0.132368	-4.64896	3.33614e-06	1.32442e-05
SLC22A16	8.79255	-0.989636	0.212904	-4.64827	3.34728e-06	1.32854e-05
C14orf79	482.654	0.41917	0.0901895	4.64765	3.35732e-06	1.33223e-05
WARS	33962.7	0.783681	0.168692	4.64563	3.39046e-06	1.34508e-05
KLHL7	1452.81	0.251234	0.0540969	4.64415	3.41475e-06	1.35411e-05
FOXD2	70.0856	-0.441064	0.0949717	-4.64416	3.41463e-06	1.35411e-05
PARVA	2595.29	0.33174	0.0714383	4.64373	3.42179e-06	1.3566e-05
CTU2	699.472	0.295818	0.0637132	4.64295	3.43462e-06	1.36107e-05
TMCO1	4360.1	0.217375	0.0468178	4.643	3.43395e-06	1.36107e-05
NCRNA00174	541.607	0.623439	0.134279	4.64285	3.43633e-06	1.36145e-05
CCBE1	90.9666	1.02981	0.221823	4.64249	3.44241e-06	1.3635e-05
CAMK2A	122.358	1.01554	0.218751	4.64245	3.44306e-06	1.3635e-05
CGNL1	386	-0.814181	0.175395	-4.64199	3.45063e-06	1.36619e-05
NSFL1C	6167.94	0.284076	0.0612039	4.64147	3.45932e-06	1.36933e-05
SLC5A4	6.25317	1.09727	0.236462	4.64036	3.47809e-06	1.37645e-05
TRMT112	6276.51	0.341655	0.0736302	4.64015	3.48164e-06	1.37754e-05
USP44	9.98945	-0.964124	0.207784	-4.64004	3.48339e-06	1.37793e-05
NCKAP1	11397.3	0.345896	0.074561	4.6391	3.49927e-06	1.3839e-05
NOD1	678.16	0.249711	0.0538327	4.63864	3.50702e-06	1.38666e-05
ZNF530	153.835	-0.390671	0.0842244	-4.63846	3.51022e-06	1.38761e-05
MAT2A	7657.53	-0.268669	0.0579238	-4.63833	3.51239e-06	1.38816e-05
NOL10	2040.93	0.205777	0.0443686	4.6379	3.51967e-06	1.39072e-05
FADS6	74.6588	1.2833	0.27673	4.63738	3.52852e-06	1.3936e-05
PTENP1	960.309	0.327521	0.0706257	4.63741	3.528e-06	1.3936e-05
CDKN2D	753.949	-0.363713	0.0784526	-4.63609	3.5506e-06	1.40169e-05
EID3	48.2627	-0.602363	0.129929	-4.6361	3.55052e-06	1.40169e-05
SNX33	3169.94	0.351852	0.0758982	4.63584	3.55483e-06	1.40305e-05
GPR156	32.4142	-0.931142	0.200868	-4.63559	3.55918e-06	1.40445e-05
MECP2	2382.74	-0.243347	0.0524978	-4.63538	3.56285e-06	1.40559e-05
CNTNAP4	6.52634	1.63003	0.351695	4.63478	3.57324e-06	1.40937e-05
NOX5	33.5357	0.864947	0.186623	4.63473	3.57403e-06	1.40937e-05
LRRN1	251.568	-1.12114	0.241919	-4.63438	3.58014e-06	1.41147e-05
RXFP1	7.83053	1.04614	0.225737	4.63431	3.58124e-06	1.41159e-05
HIPK2	2932.7	0.456617	0.0985439	4.63364	3.59289e-06	1.41586e-05
PPP2R3B	669.389	-0.464134	0.100171	-4.63342	3.59673e-06	1.41706e-05
SFT2D2	273.499	0.320199	0.0691219	4.63238	3.61477e-06	1.42353e-05
FAM78A	390.987	-0.543243	0.11727	-4.63242	3.61417e-06	1.42353e-05
ODC1	19447.3	0.779148	0.168206	4.63211	3.61965e-06	1.42514e-05
TIMM8B	1466.55	0.41132	0.0888092	4.6315	3.63021e-06	1.42897e-05
DNASE2	3026.79	-0.293972	0.0634895	-4.63025	3.65223e-06	1.43732e-05
KSR2	34.8004	-0.930064	0.200883	-4.62987	3.65896e-06	1.43965e-05
TSG101	3319.32	0.225331	0.0486907	4.62781	3.69558e-06	1.45374e-05
LOC100132724	11.8168	0.438247	0.0947119	4.62716	3.70721e-06	1.45799e-05
DSC2	28699.2	0.677639	0.146458	4.62685	3.71265e-06	1.4598e-05
NRP1	3402.78	0.469621	0.1015	4.6268	3.71355e-06	1.45983e-05
ZMIZ2	4753.53	-0.285163	0.0616413	-4.62617	3.72485e-06	1.46395e-05
SLC39A2	528.728	0.879815	0.190192	4.62594	3.72905e-06	1.46527e-05
ACAD9	2894.51	-0.242092	0.05234	-4.62537	3.73926e-06	1.46896e-05
TMEM59L	28.0124	0.873281	0.188806	4.62528	3.74091e-06	1.46928e-05
IL8	5515.29	0.936693	0.202545	4.62461	3.75311e-06	1.47375e-05
TPT1	101168	0.329346	0.0712208	4.6243	3.75866e-06	1.4756e-05
TCTN3	1732.5	0.196111	0.0424157	4.62355	3.77222e-06	1.48059e-05
UBE2D1	1050.84	0.255783	0.0553274	4.62308	3.7808e-06	1.48363e-05
GBP4	3027.04	-0.77919	0.168549	-4.62293	3.78358e-06	1.48439e-05
MED15	7557.04	0.300456	0.0649974	4.62258	3.79e-06	1.48625e-05
NSD1	4531.51	-0.326661	0.0706663	-4.62258	3.78991e-06	1.48625e-05
KIRREL	1113.58	0.710311	0.15368	4.622	3.80061e-06	1.49008e-05
PHLDB3	1131.5	0.457661	0.0990218	4.62182	3.80386e-06	1.49102e-05
CCDC93	1531	-0.247121	0.0534695	-4.62173	3.80562e-06	1.49139e-05
GPR144	8.57078	-1.03291	0.223504	-4.62143	3.81104e-06	1.49318e-05
SEMA6B	708.994	0.48512	0.104997	4.62032	3.8314e-06	1.50082e-05
SCLY	511.076	-0.298549	0.064623	-4.61985	3.84009e-06	1.50389e-05
BNIPL	1369.14	0.768797	0.166424	4.61952	3.84622e-06	1.50596e-05
TRIP6	5278.18	0.338061	0.0731935	4.61873	3.86103e-06	1.51142e-05
ACOXL	7.86523	-0.879833	0.190514	-4.61822	3.87054e-06	1.51481e-05
ZNF833	35.3409	-0.618369	0.133908	-4.61787	3.87706e-06	1.51703e-05
HIST1H3G	36.087	-0.876368	0.189793	-4.61749	3.88417e-06	1.51948e-05
LOC253039	569.96	-0.337559	0.0731105	-4.61711	3.89118e-06	1.52179e-05
ADAM6	136890	-1.12327	0.243285	-4.61708	3.8918e-06	1.52179e-05
C9orf163	16.9668	-0.55703	0.120658	-4.6166	3.90082e-06	1.52498e-05
ZNF229	105.773	1.02121	0.221224	4.61621	3.90817e-06	1.52751e-05
SH3BGRL2	696.173	-0.770727	0.166988	-4.61545	3.92236e-06	1.53272e-05
DDIT4L	245.37	1.22362	0.265136	4.61507	3.92968e-06	1.53524e-05
SCRN1	5491.85	0.376485	0.0815817	4.61482	3.93442e-06	1.53675e-05
LRRC34	67.7139	-0.52358	0.113463	-4.61454	3.93964e-06	1.53845e-05
BZW2	4385.86	0.296505	0.0642606	4.6141	3.94806e-06	1.5414e-05
ABHD11	991.093	-0.44446	0.0963454	-4.61319	3.96538e-06	1.54782e-05
C2orf85	3.5421	-1.18286	0.256443	-4.61258	3.97706e-06	1.55203e-05
MTHFD1	4872.37	-0.305157	0.0661666	-4.61195	3.98915e-06	1.55641e-05
EPN1	8815.05	0.301113	0.0652928	4.61174	3.99311e-06	1.55761e-05
HSPA1L	75.9977	-0.350503	0.0760413	-4.60938	4.03881e-06	1.57509e-05
SPHK2	626.024	-0.269995	0.0585758	-4.60932	4.03991e-06	1.57517e-05
C10orf91	39.5473	0.793137	0.172122	4.60798	4.06598e-06	1.58499e-05
ANKRD58	32.5482	-0.602871	0.130859	-4.60702	4.0849e-06	1.59201e-05
ZNF148	2482.23	-0.299502	0.0650359	-4.60517	4.12125e-06	1.60582e-05
PSME3	7394.31	0.192776	0.0418623	4.605	4.12471e-06	1.60682e-05
SDCCAG8	967.406	0.298677	0.0648643	4.60464	4.13178e-06	1.60922e-05
PUSL1	821.261	0.412198	0.0895197	4.60455	4.13366e-06	1.6096e-05
PDHB	1944.88	-0.233287	0.0506835	-4.60281	4.16827e-06	1.62236e-05
SRGAP2	1911.08	-0.254105	0.055206	-4.60285	4.16749e-06	1.62236e-05
CAMTA1	865.768	-0.299561	0.0650968	-4.60178	4.18894e-06	1.62969e-05
CCPG1	1871.78	-0.382175	0.0830486	-4.60182	4.18811e-06	1.62969e-05
DYRK1B	776.207	-0.496729	0.107958	-4.60115	4.20164e-06	1.63427e-05
DEFB1	1470.04	0.973244	0.211524	4.6011	4.20266e-06	1.63431e-05
NPNT	3491.92	-0.600687	0.130562	-4.6008	4.2087e-06	1.63629e-05
RNF145	6789.06	-0.320208	0.0696147	-4.59972	4.2306e-06	1.64445e-05
NLGN3	31.4057	-0.654339	0.142263	-4.5995	4.23514e-06	1.64585e-05
CASC1	8.5121	-0.927025	0.201587	-4.59863	4.25287e-06	1.65238e-05
QPRT	215.454	0.752431	0.163643	4.59801	4.26539e-06	1.65688e-05
CXCL3	184.987	0.872461	0.189769	4.59749	4.27617e-06	1.6607e-05
GRK7	14.1562	0.968007	0.210561	4.59728	4.28048e-06	1.66201e-05
PANX2	642.567	0.871386	0.189554	4.59704	4.28545e-06	1.66357e-05
CYP2D6	32.4012	-0.763979	0.166251	-4.59533	4.32068e-06	1.67688e-05
CTPS	3165.77	0.267887	0.0583015	4.59486	4.33035e-06	1.68006e-05
PRLR	196.26	-1.03511	0.225276	-4.59484	4.33077e-06	1.68006e-05
SH2D3C	573.423	-0.40794	0.0887893	-4.59447	4.33844e-06	1.68267e-05
TMEM189	6293.26	0.293675	0.0639229	4.59421	4.34386e-06	1.6844e-05
CAP2	511.409	0.64905	0.141307	4.59318	4.36532e-06	1.69235e-05
LOC653501	255.044	-0.399114	0.0869043	-4.59257	4.37828e-06	1.697e-05
SLC15A2	601.839	-0.673967	0.146756	-4.59245	4.38081e-06	1.69761e-05
GPR135	16.6152	0.47462	0.103372	4.59138	4.40319e-06	1.70554e-05
PVRL1	26574.8	0.381597	0.083111	4.59142	4.40247e-06	1.70554e-05
ALS2CL	2138.38	0.581401	0.126651	4.59059	4.41995e-06	1.71165e-05
FBXO11	2921.27	0.205681	0.0448055	4.59053	4.42125e-06	1.71178e-05
CD83	971.4	-0.442858	0.0964955	-4.58941	4.44498e-06	1.72059e-05
MRPS28	894.932	0.335929	0.0732027	4.58903	4.45321e-06	1.7234e-05
MRGPRF	329.759	0.610964	0.13314	4.58888	4.45621e-06	1.72418e-05
ZNF48	374.828	-0.374119	0.0815286	-4.5888	4.45796e-06	1.72448e-05
TSPAN7	1498.06	0.860599	0.187556	4.58849	4.46463e-06	1.72669e-05
NPSR1	6.97043	1.13401	0.247189	4.58763	4.4831e-06	1.73345e-05
GRIK5	44.3267	0.762625	0.166266	4.58678	4.50139e-06	1.74015e-05
LRRC3	198.886	0.525111	0.114502	4.58604	4.51723e-06	1.74589e-05
PRR7	193.276	0.54838	0.119591	4.58545	4.53014e-06	1.75049e-05
PNPT1	1776.64	0.275191	0.0600218	4.58484	4.54327e-06	1.75518e-05
TMEM120B	904.283	0.25193	0.0549588	4.58398	4.56211e-06	1.76208e-05
TMED5	2548.08	0.262773	0.0573338	4.58321	4.57896e-06	1.7682e-05
FASTKD2	1972.51	0.220329	0.048074	4.58313	4.58073e-06	1.7685e-05
C15orf53	2.03727	-0.889108	0.19403	-4.58232	4.59847e-06	1.77496e-05
TMEM179B	2210.95	0.262473	0.0572828	4.58205	4.6044e-06	1.77686e-05
CRELD2	2213.16	0.344624	0.0752211	4.58148	4.61704e-06	1.78135e-05
SLC9A9	628.938	-0.612525	0.133739	-4.58001	4.64953e-06	1.79349e-05
SGK2	18.3155	1.0822	0.236362	4.57857	4.68159e-06	1.80547e-05
PARVB	1264.61	0.495963	0.108335	4.57803	4.69373e-06	1.80975e-05
CRISP3	183.204	1.60869	0.351399	4.57795	4.69551e-06	1.81004e-05
TAS2R60	1.54015	1.21977	0.266477	4.57737	4.70857e-06	1.81468e-05
AG2	656.575	0.703952	0.153802	4.577	4.71687e-06	1.81749e-05
GMFB	3091.99	0.274208	0.0599181	4.57638	4.73093e-06	1.8225e-05
VPS35	6550.15	0.224575	0.0490785	4.57583	4.74328e-06	1.82686e-05
RNF10	7676.95	0.182189	0.0398309	4.57405	4.78377e-06	1.84206e-05
COQ5	1075.35	-0.237187	0.051863	-4.57334	4.80021e-06	1.84799e-05
SLC2A14	47.1629	0.719843	0.157438	4.57225	4.82521e-06	1.8568e-05
DGCR2	8562.56	0.2393	0.0523372	4.57227	4.82458e-06	1.8568e-05
CHRM3	172.91	1.13283	0.247783	4.57186	4.83424e-06	1.85987e-05
ARPC2	19637.2	0.25277	0.0552922	4.57154	4.84155e-06	1.86228e-05
C1D	511.196	0.319417	0.0698936	4.57005	4.87616e-06	1.87519e-05
PCSK5	611.203	0.755592	0.16535	4.56965	4.88539e-06	1.87833e-05
AKR1E2	74.8073	-0.739103	0.161778	-4.56864	4.90906e-06	1.88702e-05
PSRC1	534.155	-0.381381	0.0834801	-4.56853	4.91157e-06	1.88757e-05
CTSW	293.475	-0.775324	0.169723	-4.56818	4.91972e-06	1.89029e-05
LCMT2	621.495	-0.257796	0.0564345	-4.56806	4.92258e-06	1.89098e-05
POMP	4631.5	0.325783	0.0713257	4.56755	4.93462e-06	1.89519e-05
EVL	2240.51	-0.394599	0.0863952	-4.56737	4.93877e-06	1.89638e-05
SMAP2	2218.73	-0.301396	0.065996	-4.56688	4.95045e-06	1.90045e-05
APBA3	713.801	-0.269709	0.0590666	-4.56618	4.96681e-06	1.90631e-05
BEX2	392.161	-0.948392	0.207709	-4.56597	4.97184e-06	1.90783e-05
TM9SF2	7669.19	0.310736	0.0680675	4.56511	4.99234e-06	1.91489e-05
TTC4	1817.1	0.222656	0.0487734	4.56511	4.99239e-06	1.91489e-05
ZNF470	121.423	-0.695206	0.15232	-4.56412	5.01594e-06	1.9235e-05
SEPT7P2	173.045	-0.3717	0.0814409	-4.56405	5.01765e-06	1.92374e-05
LOC284440	48.8521	-0.530367	0.116207	-4.56398	5.0192e-06	1.92392e-05
GTF2H5	1154.68	0.314812	0.0689956	4.56278	5.04811e-06	1.93458e-05
C5orf24	1928.02	-0.270653	0.059327	-4.56205	5.0657e-06	1.9409e-05
EPHA10	56.864	-0.961743	0.210823	-4.56185	5.0704e-06	1.94228e-05
RHBG	21.372	0.991545	0.21737	4.56154	5.07786e-06	1.94472e-05
EPB41L4B	1164.93	0.513448	0.112561	4.5615	5.07899e-06	1.94473e-05
GTF2H1	2039.09	0.22656	0.0496708	4.56123	5.08553e-06	1.94681e-05
KIF23	1879.75	-0.326808	0.0716551	-4.56084	5.09483e-06	1.94995e-05
C20orf203	2.47219	-1.26964	0.278394	-4.56057	5.10158e-06	1.95211e-05
TSPAN12	161.146	-0.665272	0.145882	-4.56033	5.10725e-06	1.95386e-05
ATP10D	2938.33	0.442022	0.0969321	4.56012	5.11239e-06	1.9554e-05
CARS2	1605.14	0.340613	0.0747068	4.55933	5.13178e-06	1.96239e-05
AURKB	1691.53	-0.429743	0.0942774	-4.55828	5.15738e-06	1.97176e-05
SUCLG2	1308.17	-0.245018	0.0537556	-4.55799	5.16449e-06	1.97405e-05
NEDD8	5681.98	0.343274	0.075315	4.55784	5.16823e-06	1.97505e-05
CLTC	23204	0.238686	0.052377	4.55707	5.18724e-06	1.98188e-05
CNIH	3213.09	0.278717	0.0611669	4.55666	5.19729e-06	1.9853e-05
C6orf208	3.60311	-0.876474	0.192386	-4.5558	5.21866e-06	1.99303e-05
GLTPD2	2.97344	1.21549	0.266858	4.55483	5.24276e-06	2.0018e-05
FAM86C	576.03	0.469053	0.102981	4.55473	5.24521e-06	2.00231e-05
ANKMY1	337.587	-0.295092	0.0648155	-4.5528	5.29363e-06	2.02035e-05
POLR3GL	692.513	-0.289114	0.0635096	-4.55229	5.30649e-06	2.02483e-05
STL	20.6697	0.595555	0.130884	4.55027	5.35776e-06	2.04368e-05
PCP4L1	335.87	-1.07904	0.237138	-4.55025	5.35822e-06	2.04368e-05
PSMC1	1773.65	0.437371	0.0961294	4.54981	5.36938e-06	2.0475e-05
MSC	1167.26	0.686129	0.15081	4.54962	5.37437e-06	2.04896e-05
MICAL3	3406.81	0.296662	0.0652172	4.54884	5.39431e-06	2.05606e-05
DNAJC5B	14.4675	-0.988157	0.217235	-4.5488	5.39531e-06	2.05606e-05
PPARGC1B	164.35	-0.501823	0.110343	-4.54786	5.41947e-06	2.06481e-05
PSEN1	4652.95	0.20069	0.0441304	4.54765	5.42477e-06	2.06639e-05
BGN	26224.7	0.676486	0.148792	4.54653	5.4537e-06	2.07696e-05
ZNF419	270.546	0.363408	0.0799371	4.54617	5.46305e-06	2.08007e-05
REEP6	514.779	0.591793	0.13018	4.54596	5.46847e-06	2.08169e-05
LCORL	145.246	-0.284333	0.0625479	-4.54585	5.47137e-06	2.08235e-05
DNAH17	1723.99	0.887198	0.195168	4.5458	5.47258e-06	2.08236e-05
ZNF75D	440.354	-0.302391	0.0665238	-4.54561	5.47753e-06	2.0838e-05
SHC2	313.498	0.635614	0.139855	4.54482	5.49828e-06	2.09124e-05
IDO1	2593.42	-1.06231	0.233777	-4.54412	5.51659e-06	2.09775e-05
PHLDB2	4570.69	0.530397	0.116739	4.54345	5.53398e-06	2.10391e-05
RANBP3	2926.45	-0.202259	0.0445198	-4.54312	5.54269e-06	2.10677e-05
STAMBPL1	268.509	-0.451361	0.0993523	-4.54304	5.54496e-06	2.10718e-05
PLB1	209.562	0.54461	0.119896	4.54235	5.56301e-06	2.11359e-05
SALL2	224.857	-0.746213	0.164345	-4.54053	5.61138e-06	2.13151e-05
TMEM20	329.973	0.734422	0.161757	4.54029	5.61775e-06	2.13347e-05
FHL2	4777.59	0.475151	0.104661	4.53993	5.62736e-06	2.13666e-05
SLCO1B1	6.06535	1.47781	0.32555	4.53941	5.64122e-06	2.14146e-05
CCDC65	6.80389	-0.826895	0.182206	-4.53823	5.67279e-06	2.15298e-05
FPR2	70.2244	0.86705	0.191062	4.53806	5.67731e-06	2.15424e-05
MCF2L2	68.478	0.491758	0.108387	4.53706	5.70433e-06	2.16402e-05
NNMT	4361.07	0.738074	0.162704	4.5363	5.7251e-06	2.17144e-05
NCF1B	66.0571	-0.6538	0.144146	-4.53568	5.7417e-06	2.17727e-05
MYO1H	30.5822	0.945905	0.208568	4.53523	5.75396e-06	2.18145e-05
ZBTB7C	1870.45	-0.833525	0.1838	-4.53496	5.7614e-06	2.1838e-05
BOLA2	3850.46	0.385465	0.085017	4.53397	5.78858e-06	2.19363e-05
ZNF876P	15.2807	-0.637949	0.140738	-4.53288	5.81861e-06	2.20454e-05
KIF1C	9842.79	0.349992	0.0772227	4.53225	5.83587e-06	2.21061e-05
DHX38	3678.12	0.200047	0.0441409	4.53201	5.84249e-06	2.21264e-05
FAR1	3574.08	-0.284028	0.0626769	-4.53163	5.85315e-06	2.2162e-05
PLBD2	2066.11	0.364223	0.0803752	4.53153	5.8558e-06	2.21673e-05
PLEKHA6	364.124	-0.696338	0.153669	-4.5314	5.85927e-06	2.21757e-05
LTV1	1472.56	0.243	0.0536518	4.52921	5.92053e-06	2.24028e-05
PFDN2	2902.86	0.325738	0.0719288	4.52862	5.93712e-06	2.24607e-05
C6orf106	10966.5	0.255105	0.0563359	4.5283	5.9461e-06	2.24899e-05
SND1	9892.88	0.217694	0.048077	4.52803	5.9537e-06	2.25138e-05
PPOX	399.834	-0.317767	0.070181	-4.52782	5.9595e-06	2.25309e-05
C6orf141	296.694	0.718624	0.158742	4.52699	5.98288e-06	2.26145e-05
CBX4	1668.36	0.294606	0.0650843	4.52652	5.99628e-06	2.26603e-05
CD177	1323.29	1.21099	0.267575	4.5258	6.01667e-06	2.27325e-05
FBXL17	869.718	-0.319314	0.0705597	-4.52545	6.02672e-06	2.27656e-05
LRIG1	1919.27	-0.593209	0.131105	-4.5247	6.04817e-06	2.28417e-05
CDK7	1178.98	0.296263	0.0654804	4.52445	6.05515e-06	2.28632e-05
NOL6	4422.27	0.363601	0.0803934	4.52277	6.10352e-06	2.30409e-05
NCF2	1594.53	0.464606	0.102739	4.5222	6.12007e-06	2.30985e-05
IL9R	27.6725	-0.735033	0.16255	-4.5219	6.12881e-06	2.31266e-05
RAD51	808.349	-0.351135	0.077672	-4.52074	6.1623e-06	2.3248e-05
FAM105B	2140.45	-0.257958	0.0570659	-4.52036	6.17358e-06	2.32856e-05
PTPN4	496.972	0.269443	0.0596149	4.51972	6.19223e-06	2.33509e-05
CKLF	681.108	-0.357307	0.0790762	-4.51851	6.22751e-06	2.34789e-05
COPB1	6746.32	0.260624	0.0576813	4.51835	6.23245e-06	2.34926e-05
SPNS1	2890	0.241243	0.0534132	4.51655	6.28563e-06	2.3688e-05
PHLDA2	1543.48	0.485697	0.107542	4.51635	6.29153e-06	2.37052e-05
TUBA1A	7319.4	0.389841	0.0863387	4.51525	6.32419e-06	2.38231e-05
IARS2	6349.16	0.209689	0.046449	4.5144	6.34971e-06	2.39142e-05
C2orf40	19.2064	-1.23314	0.273161	-4.51434	6.35146e-06	2.39157e-05
CCND2	4424.94	0.683287	0.151366	4.51413	6.35768e-06	2.39311e-05
ARHGAP24	499.69	-0.584905	0.129572	-4.51411	6.35828e-06	2.39311e-05
RPS6KB2	4021.67	0.414411	0.0918101	4.51378	6.36809e-06	2.3963e-05
PDCD1LG2	358.031	0.68727	0.15227	4.51348	6.37718e-06	2.39921e-05
NFAM1	477.539	-0.637657	0.141281	-4.51339	6.37996e-06	2.39975e-05
TERF2IP	2660.31	0.194013	0.0429906	4.51292	6.39409e-06	2.40455e-05
IRX4	946.028	0.810377	0.179581	4.5126	6.40377e-06	2.40768e-05
C19orf10	4060.47	0.35043	0.0776596	4.51238	6.41029e-06	2.40961e-05
ZNF567	203.404	-0.438884	0.0972687	-4.51208	6.41963e-06	2.41261e-05
MPST	2927.37	0.442361	0.098047	4.51172	6.43041e-06	2.41615e-05
USP43	694.572	0.425348	0.0942837	4.51136	6.44128e-06	2.41969e-05
PCCB	2695.1	-0.285439	0.0632716	-4.51132	6.44256e-06	2.41969e-05
VKORC1	2866.93	0.352265	0.0781064	4.51006	6.48081e-06	2.43354e-05
CLDN20	20.4928	1.34493	0.298363	4.50769	6.5538e-06	2.46042e-05
TBCCD1	923.103	-0.298091	0.0661316	-4.50755	6.55812e-06	2.46152e-05
GNMT	11.0451	-0.703763	0.156138	-4.50732	6.565e-06	2.46358e-05
C8orf84	159.538	0.929578	0.206256	4.50692	6.57758e-06	2.46778e-05
PIP5KL1	115.544	0.540799	0.120028	4.50559	6.61893e-06	2.48276e-05
LY6G5C	34.0566	-0.443741	0.0984897	-4.50546	6.62307e-06	2.48379e-05
GAS2L1	3174.59	0.313064	0.0694976	4.50467	6.64752e-06	2.49243e-05
PC	3576.14	0.508802	0.112951	4.50461	6.64951e-06	2.49265e-05
CSAD	424.637	-0.489357	0.10869	-4.50231	6.72199e-06	2.51929e-05
ATG4C	339.808	-0.202294	0.0449342	-4.502	6.73174e-06	2.52241e-05
ZDHHC1	385.771	0.345954	0.076846	4.50191	6.7346e-06	2.52253e-05
AHI1	396.191	-0.309374	0.0687208	-4.5019	6.73491e-06	2.52253e-05
DNAH6	15.3161	-0.965846	0.214578	-4.50113	6.75922e-06	2.53109e-05
GLDC	503.724	1.18709	0.263748	4.50085	6.76812e-06	2.53389e-05
LOC158572	32.3934	-0.411196	0.0913646	-4.50061	6.77592e-06	2.53627e-05
CECR7	85.7055	-0.816278	0.181433	-4.49906	6.82533e-06	2.55423e-05
ALG10	283.722	-0.330249	0.0734083	-4.4988	6.83391e-06	2.5569e-05
SLA	770.501	-0.584442	0.129935	-4.49796	6.86094e-06	2.56647e-05
P4HA2	5350.11	0.452299	0.100588	4.49655	6.90633e-06	2.5829e-05
SPATA7	192.048	0.406411	0.0903882	4.49629	6.91504e-06	2.58525e-05
ASCC2	4660.2	0.216321	0.0481111	4.49627	6.91553e-06	2.58525e-05
PTPRK	5277.68	0.354119	0.0787596	4.4962	6.9178e-06	2.58555e-05
C11orf45	252.212	0.51588	0.114755	4.49551	6.94047e-06	2.59347e-05
TCP11L1	694.651	0.338551	0.0753133	4.49524	6.94909e-06	2.59615e-05
ZNF347	85.7929	-0.719556	0.160089	-4.49472	6.96631e-06	2.60203e-05
DNAJC30	691.146	0.297224	0.0661371	4.49406	6.98784e-06	2.60952e-05
ZBTB46	233.838	-0.462029	0.102812	-4.49391	6.99272e-06	2.61079e-05
TTLL5	1444.85	-0.253119	0.0563337	-4.49322	7.01554e-06	2.61876e-05
PPP2R2D	1637.01	0.211168	0.0470062	4.49235	7.04422e-06	2.62891e-05
SLC10A5	6.93288	-0.609842	0.135756	-4.49219	7.04959e-06	2.63036e-05
ZAK	4638.32	0.426993	0.0950578	4.49193	7.05809e-06	2.63298e-05
LIF	545.417	0.784675	0.174688	4.49185	7.06061e-06	2.63336e-05
TYRP1	34.7673	1.15308	0.256783	4.49049	7.10602e-06	2.64974e-05
KLHL18	1122.12	0.296071	0.0659473	4.48951	7.13883e-06	2.66141e-05
CABYR	213.857	0.767562	0.17097	4.48944	7.14101e-06	2.66166e-05
RYR2	120.561	1.04111	0.231916	4.48917	7.15028e-06	2.66456e-05
C13orf33	504.461	0.721214	0.160661	4.48904	7.15436e-06	2.66552e-05
SUPT3H	232.728	0.374099	0.0833382	4.48892	7.15836e-06	2.66644e-05
ALPP	33.8074	1.3962	0.31105	4.48867	7.16682e-06	2.66864e-05
WDR60	475.426	-0.296669	0.0660931	-4.48866	7.16726e-06	2.66864e-05
MPG	2186.5	0.326376	0.0727321	4.48737	7.21071e-06	2.68425e-05
C5orf20	66.5974	-0.822552	0.183316	-4.48708	7.22072e-06	2.68741e-05
SYAP1	2381.99	0.256736	0.0572209	4.48676	7.2316e-06	2.69089e-05
PKP1	94942.1	0.493105	0.109917	4.48614	7.25249e-06	2.6981e-05
LOC550643	936.383	0.394672	0.087977	4.48608	7.25453e-06	2.69829e-05
ZC3H12C	928.924	0.436273	0.097253	4.48596	7.2586e-06	2.69924e-05
FLT3LG	366.112	-0.436042	0.0972417	-4.48411	7.32196e-06	2.72223e-05
PPP2R5C	4601.6	0.207217	0.0462144	4.48383	7.33141e-06	2.72516e-05
RPL32P3	179.753	-0.467385	0.104248	-4.48338	7.34707e-06	2.73041e-05
PDE10A	163.106	-0.662691	0.147878	-4.48134	7.41747e-06	2.756e-05
BAIAP2L2	637.547	0.667967	0.149072	4.48082	7.43564e-06	2.76217e-05
SPRR2C	1062.78	1.15854	0.258559	4.48077	7.43744e-06	2.76225e-05
SDHAP2	497.284	-0.484163	0.108069	-4.48015	7.45916e-06	2.76974e-05
C1GALT1C1	919.167	-0.234862	0.0524357	-4.47905	7.49766e-06	2.78345e-05
SLC15A4	1305.35	0.195866	0.0437354	4.47842	7.51959e-06	2.79101e-05
ELL	1633.31	0.220748	0.0492936	4.47823	7.52657e-06	2.79301e-05
H19	54284.9	1.06537	0.237905	4.47813	7.53014e-06	2.79375e-05
STYK1	287.865	-0.44837	0.100178	-4.47575	7.61445e-06	2.82444e-05
PSMD13	7387.93	0.326243	0.0728931	4.47564	7.61843e-06	2.82532e-05
COL5A2	18266.1	0.711891	0.159066	4.47544	7.6255e-06	2.82735e-05
TRMT5	1168.03	0.245916	0.0549688	4.47373	7.68666e-06	2.84943e-05
STX4	2477.61	0.275349	0.0615537	4.47331	7.70168e-06	2.8544e-05
TRAM1	9247	0.27212	0.0608432	4.47249	7.7314e-06	2.86481e-05
CHML	1002.04	-0.396851	0.0887377	-4.47218	7.74271e-06	2.8684e-05
TMEM40	2136.22	0.610004	0.136404	4.47203	7.74823e-06	2.86985e-05
BAT4	856.877	-0.265708	0.0594468	-4.46968	7.83359e-06	2.90085e-05
PSMA6	7233.65	0.32225	0.0721041	4.46924	7.84996e-06	2.90631e-05
METTL11B	4.47344	0.952871	0.213212	4.46912	7.85439e-06	2.90734e-05
C12orf11	1791.76	0.254188	0.0568805	4.46881	7.86547e-06	2.91083e-05
UBE2V2	3032.68	0.309413	0.0692423	4.46855	7.8751e-06	2.91379e-05
SLC25A45	171.43	-0.399526	0.0894138	-4.46828	7.88504e-06	2.91685e-05
MNT	1839.36	0.256467	0.0574062	4.46759	7.91059e-06	2.92569e-05
TMEM45B	1354.04	0.925044	0.207077	4.46714	7.92709e-06	2.93118e-05
MFGE8	5091.94	0.406369	0.0909773	4.46671	7.94327e-06	2.93655e-05
SLC28A1	2.24191	-1.00082	0.224142	-4.4651	8.00316e-06	2.95807e-05
RCCD1	637.626	-0.33441	0.0749291	-4.46302	8.08139e-06	2.98637e-05
RHOH	283.115	-0.632821	0.141795	-4.46293	8.0845e-06	2.98689e-05
TMEM138	1243.77	0.254517	0.0570621	4.46036	8.18235e-06	3.02178e-05
MTX2	1695.76	0.248125	0.0556289	4.46036	8.18227e-06	3.02178e-05
SLC6A11	392.572	0.982976	0.220397	4.46003	8.19489e-06	3.02578e-05
SERPINA3	3284.95	1.03853	0.232929	4.45857	8.2508e-06	3.04579e-05
DAG1	6515.58	-0.267121	0.0599217	-4.45783	8.27941e-06	3.05571e-05
TCTEX1D1	17.9582	0.533405	0.119661	4.45764	8.28662e-06	3.05773e-05
FMO4	183.543	-0.510473	0.11452	-4.45751	8.29184e-06	3.05902e-05
RAP1B	5599.29	0.29627	0.066471	4.45712	8.30668e-06	3.06386e-05
HK2	9888.46	0.504825	0.113287	4.45617	8.34367e-06	3.07622e-05
MYEOV2	1791.14	0.488265	0.10957	4.45618	8.34325e-06	3.07622e-05
CDK5RAP1	1306.73	-0.286059	0.064198	-4.45589	8.3547e-06	3.07964e-05
C5orf53	305.684	-0.298836	0.0670668	-4.4558	8.35805e-06	3.08024e-05
KLHL23	143.886	-0.77071	0.172977	-4.45555	8.36782e-06	3.08319e-05
NCRNA00107	13.933	-0.66336	0.148892	-4.45532	8.37665e-06	3.08516e-05
LOC96610	65461.2	-0.999026	0.224231	-4.45534	8.37621e-06	3.08516e-05
TIPARP	4370.31	0.444806	0.0998482	4.45482	8.39642e-06	3.0918e-05
AMAC1L2	5.96475	1.13724	0.25529	4.4547	8.40108e-06	3.09287e-05
IBTK	2144.44	0.218841	0.0491376	4.45364	8.44254e-06	3.10699e-05
MUC2	71.2867	-1.46873	0.329782	-4.45363	8.44294e-06	3.10699e-05
GYS1	4922.13	0.271813	0.0610501	4.4523	8.49557e-06	3.1257e-05
NEK7	3210.75	0.374572	0.0841312	4.45224	8.49785e-06	3.12589e-05
BET3L	2.51409	1.02228	0.229614	4.45216	8.50105e-06	3.12642e-05
PTCHD1	10.0011	-1.21302	0.272461	-4.45209	8.50403e-06	3.12687e-05
IGHMBP2	1442.44	0.500952	0.112529	4.45176	8.51703e-06	3.13099e-05
KCNK10	290.862	0.954506	0.214441	4.45113	8.54183e-06	3.13946e-05
RIPK4	3827.48	-0.426036	0.0957219	-4.45077	8.55638e-06	3.14416e-05
PLA2G2F	300.165	1.17225	0.263418	4.45016	8.58083e-06	3.15248e-05
YARS2	1128.72	0.246383	0.0553667	4.45002	8.5862e-06	3.1538e-05
SOAT2	7.38954	0.90727	0.203891	4.44978	8.59574e-06	3.15665e-05
PPP4C	6200.38	0.281371	0.0632347	4.44963	8.60166e-06	3.15817e-05
PPP2R1A	15768.7	0.219319	0.0492927	4.44932	8.61416e-06	3.1621e-05
PRAP1	33.5381	1.18263	0.265822	4.44894	8.62942e-06	3.16705e-05
PHC3	2606.56	-0.341767	0.0768425	-4.44763	8.68246e-06	3.18585e-05
SUZ12P	237.349	-0.370409	0.0832845	-4.44752	8.68693e-06	3.18683e-05
TNNT1	3623.13	0.913626	0.205438	4.44722	8.69896e-06	3.19058e-05
AFF3	64.6323	-0.874608	0.196712	-4.44613	8.74307e-06	3.20609e-05
TFR2	105.455	-0.74223	0.166975	-4.44516	8.78252e-06	3.21989e-05
ZFYVE9	1632.68	0.303821	0.0683592	4.44448	8.81051e-06	3.22949e-05
LIPG	699.398	0.854072	0.192198	4.4437	8.84241e-06	3.24051e-05
UBXN2B	1040.65	-0.303925	0.0683985	-4.44344	8.8532e-06	3.24379e-05
BCKDK	2790.18	0.239097	0.0538247	4.44215	8.90664e-06	3.26269e-05
ABCC11	12.8824	0.635146	0.142992	4.44182	8.92018e-06	3.26697e-05
KNDC1	57.9253	0.956688	0.215493	4.43952	9.01589e-06	3.30135e-05
ANKRD36B	43.61	-0.50878	0.114622	-4.43876	9.04771e-06	3.31231e-05
NUDT16	1017.09	-0.308523	0.0695077	-4.43869	9.05066e-06	3.3127e-05
C5orf36	57.1275	-0.430317	0.0969509	-4.4385	9.05887e-06	3.31502e-05
NID1	5166.71	0.640939	0.144413	4.43824	9.06977e-06	3.31833e-05
SNX1	4369.45	-0.178888	0.0403143	-4.43734	9.1079e-06	3.33159e-05
ICAM1	6687.37	-0.533496	0.120235	-4.43713	9.11656e-06	3.33407e-05
PTPN21	911.205	0.34543	0.0778709	4.43594	9.16724e-06	3.35191e-05
NIPSNAP3B	40.9145	-0.572486	0.129062	-4.43574	9.17574e-06	3.35363e-05
PTPRC	1905.82	-0.698398	0.157447	-4.43576	9.17495e-06	3.35363e-05
ANO6	4261.11	0.341621	0.0770241	4.43524	9.19678e-06	3.36062e-05
PYGM	236.729	1.2377	0.27907	4.43508	9.20361e-06	3.36243e-05
TSR1	3961.45	0.236752	0.0533829	4.43499	9.20786e-06	3.36328e-05
SBK1	341.585	-0.875356	0.197414	-4.43412	9.24509e-06	3.37619e-05
GOLT1B	2663.47	0.318292	0.0717841	4.43402	9.24933e-06	3.37634e-05
ASAH1	4013.52	-0.306767	0.0691846	-4.43403	9.24858e-06	3.37634e-05
C2orf88	73.727	-0.556479	0.125506	-4.43387	9.25562e-06	3.37794e-05
TAF5	340.488	-0.226718	0.0511426	-4.43306	9.29062e-06	3.39001e-05
C21orf67	84.0454	-0.389521	0.0878738	-4.43274	9.30434e-06	3.39432e-05
ARHGEF37	2053.16	0.553535	0.124879	4.43256	9.31216e-06	3.39647e-05
IGFBP7	8730.22	0.402971	0.0909428	4.43104	9.37817e-06	3.41984e-05
FAM98C	489.484	-0.326044	0.0735976	-4.43009	9.41952e-06	3.43421e-05
ROBO2	143.9	-1.0747	0.242596	-4.43001	9.42278e-06	3.43469e-05
SLC10A6	398.301	0.789888	0.178336	4.42921	9.45807e-06	3.44684e-05
PCDHGA10	353.446	0.933037	0.210718	4.42789	9.51603e-06	3.46725e-05
ZNF200	581.636	0.214789	0.0485098	4.42774	9.52241e-06	3.46887e-05
S100A11	56848.8	0.338835	0.0765341	4.42724	9.54473e-06	3.47628e-05
KCNK1	2189.24	0.41872	0.0945887	4.42674	9.56683e-06	3.48361e-05
CYP2W1	188.759	1.2894	0.291386	4.42506	9.64136e-06	3.50999e-05
CSTF3	1488.4	-0.220764	0.0498898	-4.42502	9.64324e-06	3.50999e-05
SLC25A20	397.406	-0.323264	0.0730592	-4.42468	9.65853e-06	3.51483e-05
ZNF827	372.152	-0.523888	0.118417	-4.42411	9.68403e-06	3.52338e-05
BASP1	4016.58	0.622514	0.140725	4.42362	9.70605e-06	3.53067e-05
HEATR2	2137.14	0.282469	0.0638605	4.42322	9.7241e-06	3.53651e-05
SLC2A3	2015.33	0.623533	0.140996	4.42235	9.76354e-06	3.55012e-05
TRPM2	704.815	0.614365	0.138949	4.42151	9.80121e-06	3.56309e-05
SMTNL1	47.4708	1.00591	0.227527	4.42106	9.82201e-06	3.56991e-05
IL6R	949.137	0.52545	0.118886	4.41978	9.88007e-06	3.59028e-05
METAP2	5036.26	0.176333	0.0399074	4.41855	9.93657e-06	3.61007e-05
TTC8	643.486	0.296578	0.0671272	4.41815	9.95495e-06	3.616e-05
GUCY2D	18.4779	0.816723	0.18486	4.41806	9.95908e-06	3.61676e-05
RDX	3730.68	0.361103	0.0817531	4.417	1.00082e-05	3.63386e-05
NAP1L6	4.64359	1.73824	0.393565	4.41664	1.00247e-05	3.63911e-05
SATB2	301.719	0.460065	0.104169	4.41653	1.00298e-05	3.64022e-05
BBS1	801.638	-0.310073	0.0702242	-4.41547	1.00791e-05	3.65735e-05
TSSK6	45.8427	-0.434277	0.0983618	-4.4151	1.00963e-05	3.66283e-05
CARD6	1325.3	0.52547	0.119019	4.41502	1.01e-05	3.66343e-05
WIPI1	1633.21	0.393771	0.0891934	4.4148	1.01103e-05	3.66641e-05
ZNF534	14.2838	-0.425102	0.0962999	-4.41436	1.01311e-05	3.6732e-05
C9orf139	8.76453	-0.746691	0.169155	-4.41424	1.01366e-05	3.67443e-05
EIF3H	11030.5	0.248838	0.0563841	4.41326	1.01825e-05	3.69033e-05
DPYSL4	157.63	0.886888	0.200962	4.41321	1.0185e-05	3.69047e-05
PRKCA	966.639	0.470598	0.106637	4.41309	1.01908e-05	3.69181e-05
HIGD2A	2152.04	-0.327503	0.0742133	-4.41299	1.01952e-05	3.69266e-05
CSNK2A1	3216.61	0.209407	0.0474557	4.4127	1.02092e-05	3.69696e-05
CDK5RAP3	3390.33	-0.312251	0.0707626	-4.41265	1.02113e-05	3.69698e-05
FDPSL2A	18.1406	-0.49858	0.112991	-4.41255	1.02161e-05	3.69794e-05
CHRM1	9.23038	1.4608	0.331099	4.41197	1.02432e-05	3.70701e-05
SLC35D3	4.80191	-1.29891	0.294423	-4.41171	1.02556e-05	3.71073e-05
SIX4	523.568	-0.608759	0.137992	-4.41156	1.02628e-05	3.71259e-05
RBP1	7346.15	0.675906	0.153215	4.41149	1.02663e-05	3.71309e-05
CECR6	31.1943	-0.519883	0.117874	-4.41051	1.03126e-05	3.72907e-05
ZNF446	422.655	-0.311019	0.0705356	-4.4094	1.03659e-05	3.74759e-05
ACP5	5140.02	0.470108	0.106628	4.40884	1.03924e-05	3.75623e-05
DNAJC2	1925.69	0.299415	0.0679129	4.40881	1.03941e-05	3.75623e-05
ROBO4	805.594	0.405667	0.0920403	4.4075	1.04571e-05	3.77822e-05
HOPX	4123.59	0.804931	0.18267	4.40648	1.05064e-05	3.79528e-05
KRT81	149.695	0.925469	0.21008	4.40532	1.05626e-05	3.8148e-05
TBC1D20	2344.82	0.202815	0.0460471	4.40451	1.06023e-05	3.82835e-05
ARHGEF16	1711.06	-0.498617	0.113211	-4.40433	1.06112e-05	3.83076e-05
TBX5	18.4412	1.57142	0.356863	4.40342	1.06557e-05	3.84606e-05
MBTD1	716.333	-0.287788	0.0653589	-4.40319	1.06668e-05	3.84929e-05
GM2A	15560.4	0.39228	0.0891197	4.40172	1.07396e-05	3.87474e-05
TMEM132A	6718.02	0.400709	0.091059	4.40054	1.0798e-05	3.89502e-05
CTSK	4738.63	0.649925	0.147699	4.40033	1.08085e-05	3.89801e-05
SPRED3	6.08838	0.722586	0.16422	4.40012	1.08191e-05	3.90105e-05
SIDT1	197.992	-0.706556	0.160584	-4.39991	1.08297e-05	3.90408e-05
C16orf52	498.746	0.250104	0.0568448	4.39977	1.08365e-05	3.90493e-05
HPS6	1576.14	0.236943	0.0538534	4.39978	1.08358e-05	3.90493e-05
ENPEP	375.572	0.527318	0.119887	4.39846	1.0902e-05	3.92775e-05
GSC	29.227	0.726339	0.165149	4.39808	1.09214e-05	3.9339e-05
SETD5	4017.87	-0.267657	0.0608584	-4.39804	1.09235e-05	3.9339e-05
TMEM88B	4.12428	1.31436	0.298875	4.39771	1.09399e-05	3.93898e-05
TNFRSF1B	2361.9	-0.511018	0.116206	-4.39752	1.09494e-05	3.94161e-05
SARS	7489.28	0.262964	0.0598037	4.39712	1.09698e-05	3.94813e-05
ELF3	8109.8	-0.731697	0.166406	-4.39705	1.09732e-05	3.94856e-05
RFWD3	2802.21	-0.26667	0.0606496	-4.39689	1.09812e-05	3.95066e-05
JAG2	5310.03	0.393409	0.0894757	4.39683	1.09844e-05	3.95098e-05
LRRC8C	1802.12	0.428705	0.0975055	4.39673	1.09895e-05	3.95123e-05
C9orf68	42.5305	-0.564165	0.128314	-4.39675	1.09883e-05	3.95123e-05
S100A14	31240.6	0.601861	0.136896	4.39649	1.10014e-05	3.95469e-05
MAFF	2108.74	0.38624	0.087864	4.39589	1.10322e-05	3.96495e-05
SH3D19	2851.67	0.361402	0.0822196	4.39557	1.10484e-05	3.96998e-05
C10orf84	1307.52	0.208397	0.0474136	4.3953	1.1062e-05	3.97405e-05
SLC9A8	1051.39	-0.27472	0.0625145	-4.39449	1.11031e-05	3.988e-05
C18orf22	842.16	-0.336493	0.0765734	-4.39438	1.11088e-05	3.98925e-05
DOC2A	29.9038	-0.966906	0.220061	-4.39381	1.1138e-05	3.99891e-05
PYCARD	3283.41	0.495322	0.112738	4.39358	1.11498e-05	4.00236e-05
ASB8	1145.06	-0.220341	0.0501651	-4.3923	1.12155e-05	4.02512e-05
CFLP1	2.02364	-0.79698	0.181476	-4.39165	1.12493e-05	4.03641e-05
CELF2	810.994	-0.568151	0.129381	-4.39131	1.1267e-05	4.04195e-05
ZDHHC15	27.5853	-0.89644	0.20416	-4.39087	1.129e-05	4.04937e-05
CDKL1	61.5477	0.467443	0.106491	4.38952	1.13603e-05	4.07376e-05
USH2A	4.12217	-0.804929	0.183393	-4.38909	1.13826e-05	4.08095e-05
LOC728190	345.729	0.294832	0.0671815	4.38858	1.14092e-05	4.08966e-05
ITGA3	28540.6	0.554143	0.126325	4.38664	1.15116e-05	4.12553e-05
C11orf93	96.4402	-0.890107	0.20292	-4.3865	1.1519e-05	4.12734e-05
KCNH4	10.7465	-0.828891	0.189014	-4.38534	1.15805e-05	4.14854e-05
TMEM151A	15.3222	1.01004	0.230342	4.38497	1.16001e-05	4.1547e-05
ARF4	7936.33	0.264778	0.0603852	4.38482	1.16084e-05	4.15683e-05
C4orf48	124.183	0.66745	0.15223	4.38447	1.16268e-05	4.16258e-05
NCL	36015.6	0.220132	0.0502089	4.38432	1.1635e-05	4.16468e-05
MAP3K13	114.306	-0.554109	0.126388	-4.3842	1.16411e-05	4.16602e-05
PALLD	11678.3	0.363862	0.0830094	4.38338	1.16852e-05	4.18095e-05
RLBP1	5.80534	1.70699	0.389427	4.38333	1.16877e-05	4.18099e-05
LOC643837	302.188	0.308054	0.070293	4.38243	1.17361e-05	4.19747e-05
MIER2	1325.63	0.241533	0.0551215	4.38182	1.17692e-05	4.20844e-05
EXOSC9	1203.86	-0.253895	0.0579462	-4.38156	1.1783e-05	4.21036e-05
RUNDC2C	29.5898	-0.58173	0.132765	-4.38164	1.17787e-05	4.21036e-05
GIMAP7	320.125	-0.607348	0.138615	-4.38155	1.17841e-05	4.21036e-05
MEIG1	2.22998	-0.837764	0.191203	-4.38155	1.17837e-05	4.21036e-05
RNF11	5662.62	0.314089	0.0716868	4.3814	1.17918e-05	4.21228e-05
SSH3	3520.43	0.363261	0.0829349	4.38007	1.1864e-05	4.23723e-05
FANK1	121.422	0.418254	0.095497	4.37976	1.1881e-05	4.24244e-05
CCDC110	21.2438	-0.701501	0.160175	-4.37959	1.18902e-05	4.24486e-05
C15orf51	4.94991	-0.812541	0.18554	-4.37933	1.19044e-05	4.24905e-05
LYG2	2.97952	1.43069	0.326749	4.37857	1.19463e-05	4.26317e-05
PHB	7388.09	0.295023	0.0673912	4.37776	1.19904e-05	4.27803e-05
DOK3	350.71	-0.493198	0.112662	-4.3777	1.1994e-05	4.27847e-05
MINPP1	963.49	0.283864	0.0648476	4.3774	1.20101e-05	4.28281e-05
SEC22A	994.249	-0.229147	0.0523479	-4.37739	1.2011e-05	4.28281e-05
KRT2	280.096	1.4849	0.339331	4.37595	1.20903e-05	4.3102e-05
OSGEP	829.935	-0.281098	0.0642429	-4.37554	1.21131e-05	4.31747e-05
ZFP57	45.183	1.09688	0.250708	4.37512	1.21367e-05	4.32499e-05
IFNE	51.7251	0.915113	0.209221	4.37391	1.22039e-05	4.34805e-05
TCEA2	457.311	-0.485488	0.111008	-4.37347	1.22289e-05	4.3561e-05
CNNM3	1167.47	-0.325308	0.0743883	-4.3731	1.22494e-05	4.36252e-05
NCAPD3	1716.62	-0.329851	0.0754297	-4.37296	1.22573e-05	4.36446e-05
TMEM127	5582.13	0.19279	0.0440969	4.37197	1.2313e-05	4.3834e-05
ZNF414	411.447	-0.290248	0.0663898	-4.37188	1.23183e-05	4.3844e-05
IFIT3	6129.72	0.740488	0.169379	4.37179	1.23234e-05	4.38536e-05
F2R	2579.5	0.480031	0.109804	4.37169	1.23286e-05	4.38631e-05
COX7A1	300.364	0.751573	0.17193	4.37139	1.23458e-05	4.39156e-05
KLHL17	324.511	0.442117	0.101148	4.37099	1.23685e-05	4.39875e-05
MYO5B	2750.97	-0.538974	0.123315	-4.3707	1.23847e-05	4.40362e-05
ICAM2	424.035	-0.50308	0.115105	-4.37063	1.23888e-05	4.40418e-05
ZNF236	506.135	-0.324781	0.0743283	-4.36955	1.24501e-05	4.42508e-05
KLHL5	2042.03	-0.356272	0.0815529	-4.3686	1.25047e-05	4.44361e-05
FASN	13395.7	0.363565	0.0832409	4.36762	1.25608e-05	4.46176e-05
RSPH1	23.4216	-0.893267	0.204519	-4.36766	1.25587e-05	4.46176e-05
KLHL15	407.951	-0.337707	0.0773233	-4.36747	1.25693e-05	4.46385e-05
GAB3	147.42	-0.520975	0.119322	-4.36614	1.26459e-05	4.49018e-05
RNASEH1	855.496	0.208628	0.0477859	4.3659	1.26603e-05	4.49437e-05
TMX3	1866.28	-0.259637	0.0594955	-4.36397	1.27723e-05	4.53322e-05
PTPLA	162.084	0.503997	0.115561	4.36131	1.29283e-05	4.58769e-05
CCDC50	2829.49	-0.291381	0.0668194	-4.36073	1.29631e-05	4.59911e-05
GFM2	1283.32	-0.23571	0.054058	-4.36032	1.29871e-05	4.6067e-05
GRM2	17.1431	-0.489808	0.112342	-4.35999	1.30069e-05	4.6128e-05
HIGD1A	3768.25	0.368963	0.0846272	4.35987	1.30141e-05	4.61444e-05
EMR2	613.814	0.506555	0.116191	4.35969	1.30248e-05	4.61681e-05
SLC26A9	411.555	-1.00085	0.22957	-4.35967	1.3026e-05	4.61681e-05
ZNF428	990.407	-0.411504	0.0943913	-4.35955	1.30332e-05	4.61792e-05
SLC26A8	2.00276	-0.774273	0.177605	-4.35953	1.30344e-05	4.61792e-05
PLXDC1	909.43	0.522705	0.119908	4.35923	1.30523e-05	4.62334e-05
DTNB	773.594	-0.334814	0.0768121	-4.35887	1.30733e-05	4.62984e-05
ZNF322A	1088.15	-0.356984	0.0819058	-4.35847	1.30976e-05	4.63751e-05
TOR3A	2511.53	-0.283259	0.0650027	-4.35766	1.31462e-05	4.6538e-05
WIPF3	59.0822	-0.728343	0.167149	-4.35746	1.31583e-05	4.65713e-05
OVCH2	2.85604	1.48203	0.340133	4.35721	1.31731e-05	4.66144e-05
ACOT11	1232.16	0.517958	0.118911	4.35584	1.32559e-05	4.68983e-05
ADAM20	4.83318	0.70841	0.162647	4.35551	1.32758e-05	4.69592e-05
SPIN3	202.727	-0.627701	0.144121	-4.35536	1.32847e-05	4.69811e-05
GCKR	5.18057	0.90107	0.206899	4.35512	1.32994e-05	4.70237e-05
FKBP1B	223.899	0.5315	0.122048	4.35483	1.33169e-05	4.70765e-05
FAM76A	502.354	-0.190268	0.043694	-4.35456	1.33334e-05	4.71252e-05
TPR	6498.17	-0.231923	0.0532802	-4.35288	1.3436e-05	4.74782e-05
FAM104B	397.268	-0.33011	0.0758493	-4.35219	1.34783e-05	4.76184e-05
CPLX3	11.476	1.42593	0.327682	4.35158	1.35162e-05	4.77426e-05
LONRF1	695.019	-0.437987	0.100651	-4.35152	1.35195e-05	4.77449e-05
LY86	147.937	-0.611715	0.140679	-4.3483	1.37197e-05	4.84421e-05
INSC	5.66416	0.909176	0.20915	4.347	1.38012e-05	4.87138e-05
LILRP2	7.69374	-0.922262	0.212161	-4.34699	1.38022e-05	4.87138e-05
BIN1	2804.23	0.604089	0.138978	4.34665	1.38234e-05	4.87792e-05
ISPD	105.063	0.578698	0.133159	4.3459	1.38707e-05	4.89361e-05
ZNF830	718.588	-0.197584	0.045472	-4.34518	1.39161e-05	4.90866e-05
ADAMTS4	1405.36	0.575069	0.132393	4.34364	1.40141e-05	4.94224e-05
RAPSN	70.1773	1.14351	0.263293	4.34312	1.4047e-05	4.95287e-05
ZNF362	1298.48	-0.306987	0.0706852	-4.34301	1.40543e-05	4.95445e-05
F2	4.61481	1.69361	0.390069	4.34181	1.41312e-05	4.98006e-05
RHOG	3931.71	0.274271	0.06317	4.34179	1.41326e-05	4.98006e-05
PHEX	43.7968	0.651959	0.150223	4.33993	1.42531e-05	5.02151e-05
TIAL1	3224.34	0.164932	0.0380126	4.33888	1.4321e-05	5.04445e-05
SLC6A17	89.8117	-0.918689	0.211749	-4.33858	1.43407e-05	5.05039e-05
TMCC1	2312.8	0.289661	0.0667835	4.33732	1.44232e-05	5.07843e-05
NCOA3	4419.19	0.320505	0.0738993	4.33705	1.44407e-05	5.08358e-05
DNASE1L1	1619.23	0.35294	0.0813936	4.33621	1.4496e-05	5.10202e-05
HPCAL1	1629.61	0.274486	0.0633127	4.3354	1.45496e-05	5.11891e-05
SNAPC5	184.929	-0.280417	0.0646814	-4.33535	1.45527e-05	5.11891e-05
PNKD	1841.93	-0.321155	0.0740777	-4.33538	1.45506e-05	5.11891e-05
CCL24	21.9862	0.885677	0.204307	4.33503	1.45742e-05	5.12547e-05
TPM4	37065	0.271776	0.0627145	4.33354	1.46734e-05	5.1593e-05
ZUFSP	418.33	0.211896	0.048908	4.33254	1.47401e-05	5.18174e-05
CPSF6	3629.37	-0.144648	0.0333909	-4.33195	1.47794e-05	5.19349e-05
TTLL9	10.9831	-0.538472	0.124302	-4.33197	1.47778e-05	5.19349e-05
SCUBE2	210.958	-0.819125	0.189094	-4.33183	1.47876e-05	5.19534e-05
CIDEC	5.54738	1.1756	0.271407	4.3315	1.48095e-05	5.20201e-05
C6orf134	295.684	-0.326061	0.0752776	-4.33145	1.48128e-05	5.20211e-05
LOC440905	102.474	1.45853	0.336739	4.33132	1.48217e-05	5.20423e-05
XPNPEP2	45.764	0.929	0.214499	4.33103	1.48412e-05	5.21004e-05
PRKD1	148.34	-0.676282	0.156151	-4.33095	1.48465e-05	5.21085e-05
NCS1	4267.81	0.344759	0.0796046	4.3309	1.485e-05	5.21105e-05
DRD2	9.48336	0.903907	0.20873	4.3305	1.48773e-05	5.21961e-05
MAN1A1	1726.03	0.582628	0.134543	4.33043	1.48822e-05	5.22028e-05
ERMAP	605.777	-0.296244	0.0684123	-4.33027	1.48929e-05	5.223e-05
PSEN2	666.341	0.387295	0.0894633	4.3291	1.49723e-05	5.24979e-05
RXRB	2106.51	-0.199554	0.0460969	-4.32901	1.49778e-05	5.25069e-05
KIAA2013	3784.08	0.214071	0.0494578	4.32836	1.50226e-05	5.26537e-05
KLHL24	2660.76	-0.465813	0.107632	-4.32784	1.50579e-05	5.27666e-05
RAB3IL1	426.648	0.482923	0.111597	4.3274	1.50878e-05	5.28613e-05
DNM1P35	33.435	-0.520888	0.120381	-4.32701	1.51145e-05	5.29442e-05
CYP20A1	829.725	-0.253786	0.0586588	-4.32647	1.51517e-05	5.30639e-05
PPP5C	2889.74	-0.183661	0.042458	-4.32572	1.52037e-05	5.32354e-05
NEIL3	266.785	-0.431393	0.0997346	-4.32541	1.52249e-05	5.32991e-05
ENTPD6	3394.65	0.324494	0.0750456	4.32396	1.5325e-05	5.36284e-05
SDHAP1	382.206	-0.40489	0.0936379	-4.324	1.53223e-05	5.36284e-05
CD53	1456.85	-0.594706	0.137577	-4.3227	1.5413e-05	5.39256e-05
CCDC109A	1918.87	0.285827	0.0661314	4.3221	1.54549e-05	5.40458e-05
CNIH4	2106.1	0.228253	0.0528105	4.32212	1.54539e-05	5.40458e-05
SMAD5OS	30.6541	-0.623141	0.144176	-4.32208	1.54565e-05	5.40458e-05
PGF	2625.67	0.630916	0.146048	4.31992	1.56088e-05	5.45674e-05
SH3TC2	185.172	0.639309	0.148018	4.31912	1.56652e-05	5.47538e-05
ZFAND2A	797.999	0.430822	0.0997602	4.31858	1.57038e-05	5.4878e-05
CUEDC1	717.372	-0.335324	0.0776496	-4.31843	1.57146e-05	5.49049e-05
MMP27	9.15302	1.10244	0.255294	4.31831	1.57227e-05	5.49224e-05
GMIP	1094.85	-0.251383	0.0582259	-4.31737	1.57901e-05	5.5147e-05
RBCK1	4584.87	0.289717	0.0671059	4.31731	1.57945e-05	5.51514e-05
CX3CL1	3222.88	-0.726384	0.168282	-4.31646	1.5855e-05	5.53517e-05
ANXA4	4924.46	0.258443	0.0598946	4.31497	1.59627e-05	5.57166e-05
EMP3	2249.5	0.493585	0.114399	4.3146	1.59891e-05	5.57977e-05
LEKR1	22.3968	-0.560871	0.129997	-4.31448	1.5998e-05	5.58179e-05
LRRC17	296.899	0.887975	0.205882	4.31302	1.6104e-05	5.61764e-05
ZNF768	2027.37	-0.28199	0.0653818	-4.31298	1.61071e-05	5.61764e-05
GAPDHS	3.13174	0.754383	0.174918	4.31277	1.61221e-05	5.62176e-05
C21orf125	111.412	-0.528463	0.122562	-4.3118	1.61933e-05	5.64547e-05
SELK	1033.76	-0.268291	0.0622299	-4.31128	1.62311e-05	5.65752e-05
2021-09-09	19746.7	0.235807	0.0547144	4.30978	1.63418e-05	5.69499e-05
MRPL14	3281.42	0.381065	0.0884199	4.30972	1.63459e-05	5.69529e-05
MBIP	742.196	0.300688	0.0697763	4.30932	1.6376e-05	5.70468e-05
OTOA	14.8479	-0.67273	0.156126	-4.30889	1.64075e-05	5.7145e-05
TSPO2	1.35646	1.22387	0.284061	4.30848	1.64381e-05	5.72406e-05
HLA-DOA	1171.92	-0.735214	0.170647	-4.3084	1.64441e-05	5.72501e-05
KIF5A	13.2591	0.968702	0.224845	4.30832	1.64502e-05	5.72602e-05
GNG11	685.326	0.421777	0.0979016	4.30818	1.64606e-05	5.72848e-05
KCNJ11	108.955	-0.857393	0.199052	-4.30739	1.65193e-05	5.74779e-05
PPIL5	713.225	-0.286054	0.0664118	-4.30728	1.65275e-05	5.74952e-05
ADPRHL1	185.401	0.661036	0.153484	4.30687	1.65582e-05	5.75908e-05
C16orf42	2843.16	0.353204	0.0820202	4.30631	1.66004e-05	5.7726e-05
PCDHB17	14.2686	0.932044	0.216486	4.30534	1.66732e-05	5.79679e-05
EIF1AD	1615.48	0.245663	0.0570858	4.3034	1.68194e-05	5.84531e-05
SEC11A	4352.03	0.207037	0.0481097	4.30344	1.68168e-05	5.84531e-05
AKR7A3	56.1124	-0.778991	0.181041	-4.30284	1.6862e-05	5.85895e-05
GAB1	1242.74	0.362719	0.0843041	4.30251	1.68871e-05	5.86626e-05
RAD21	12589.1	-0.236975	0.0550786	-4.30248	1.68896e-05	5.86626e-05
COL9A3	227.73	0.723839	0.16824	4.30241	1.68951e-05	5.86701e-05
C13orf30	9.9218	-1.7968	0.417756	-4.30108	1.69969e-05	5.9012e-05
CHD6	2187.31	-0.349412	0.0812408	-4.30094	1.70073e-05	5.90364e-05
AIG1	1203.65	0.327497	0.0761547	4.30042	1.70477e-05	5.91652e-05
ZRANB2	2166.74	-0.21081	0.0490224	-4.30027	1.70586e-05	5.91915e-05
TNNI2	1145.86	1.24183	0.288831	4.29951	1.71179e-05	5.93856e-05
TSPAN6	1801.44	-0.373106	0.0867874	-4.29908	1.7151e-05	5.94885e-05
TRADD	1557.69	0.307266	0.0714736	4.29901	1.71563e-05	5.94953e-05
GPR88	6.90707	-1.11003	0.258232	-4.29857	1.71903e-05	5.96016e-05
YTHDC2	1421.37	-0.287756	0.0669659	-4.29705	1.73082e-05	5.99987e-05
ZNF766	757.132	-0.221475	0.0515545	-4.29595	1.73949e-05	6.02874e-05
PSMC2	5520.46	0.21035	0.0489735	4.29518	1.74549e-05	6.04762e-05
FLRT1	16.3448	-0.661046	0.153905	-4.29517	1.74562e-05	6.04762e-05
KCNT2	18.506	-0.753884	0.17554	-4.29466	1.74965e-05	6.06038e-05
LIX1	3.84099	-1.10774	0.257954	-4.29433	1.75223e-05	6.06814e-05
C1orf190	53.1417	-0.687289	0.160055	-4.29409	1.75408e-05	6.07336e-05
LOC100130522	11.6725	-0.523278	0.121876	-4.29354	1.7585e-05	6.08744e-05
ITGA10	51.1128	0.569726	0.132696	4.29347	1.75899e-05	6.08796e-05
TOB2	3322.62	0.235208	0.0547889	4.29299	1.7628e-05	6.09997e-05
C14orf1	2611.33	0.284206	0.0662176	4.292	1.77071e-05	6.12612e-05
TMEM97	1410.87	-0.412403	0.0960904	-4.29183	1.77208e-05	6.12966e-05
LOC284233	11.4287	-1.19902	0.279444	-4.29074	1.78078e-05	6.15857e-05
ITIH1	3.49065	-1.02845	0.239813	-4.28855	1.79842e-05	6.21833e-05
TSPYL3	25.6092	-0.720009	0.167922	-4.28775	1.80488e-05	6.23948e-05
LEFTY2	2.45233	-1.21111	0.282506	-4.28704	1.8107e-05	6.25835e-05
C21orf15	25.8016	-1.43326	0.334351	-4.2867	1.81344e-05	6.26661e-05
RNPEP	4442.86	0.238221	0.0555771	4.28632	1.81658e-05	6.27624e-05
AP3B2	122.745	-0.964791	0.225128	-4.28553	1.82305e-05	6.29737e-05
RGN	16.4268	-0.71335	0.166466	-4.28527	1.82521e-05	6.30236e-05
MGAT4C	9.42348	-1.36468	0.318456	-4.28528	1.82505e-05	6.30236e-05
CMIP	7313.76	0.310622	0.0725142	4.28361	1.83889e-05	6.34836e-05
EVI5	818.546	0.248216	0.0579564	4.28281	1.84547e-05	6.36983e-05
FANCM	419.07	-0.320485	0.0748432	-4.28208	1.85153e-05	6.38949e-05
C14orf159	1379.89	-0.290171	0.0677767	-4.28128	1.85825e-05	6.41145e-05
DDX58	3257.28	0.57655	0.134682	4.28083	1.86195e-05	6.42296e-05
BDP1	1405.99	-0.318585	0.0744239	-4.28069	1.86318e-05	6.42593e-05
C9orf100	474.654	-0.448269	0.104725	-4.28043	1.86533e-05	6.43209e-05
ARL5A	2095.42	0.29227	0.0682888	4.27992	1.86964e-05	6.4457e-05
ADAD2	17.3678	-0.775113	0.181158	-4.27866	1.88025e-05	6.48102e-05
LYAR	1341.84	0.330103	0.077174	4.27739	1.891e-05	6.51679e-05
AIPL1	5.26638	-1.20327	0.281326	-4.27713	1.89316e-05	6.52297e-05
C11orf68	1994.62	0.300446	0.0702532	4.27662	1.8975e-05	6.53667e-05
C9orf25	1179.6	0.326447	0.0763346	4.27652	1.89833e-05	6.53716e-05
ZDHHC5	10016	0.226015	0.0528503	4.27652	1.89839e-05	6.53716e-05
ALMS1	1126.14	-0.329184	0.0769784	-4.27631	1.90013e-05	6.54188e-05
MRTO4	3416.71	0.295837	0.0691978	4.27523	1.90937e-05	6.57242e-05
CXCL13	1356.96	-0.754309	0.176459	-4.2747	1.91391e-05	6.58676e-05
NUDCD3	5228.63	0.222303	0.0520054	4.27461	1.91471e-05	6.58782e-05
ARHGDIB	4651.85	-0.40992	0.095897	-4.27458	1.91496e-05	6.58782e-05
C15orf41	512.255	-0.300768	0.0703674	-4.27425	1.91783e-05	6.5964e-05
STK31	81.1614	0.804528	0.188252	4.27367	1.92279e-05	6.61217e-05
CIDECP	170.971	-0.291216	0.0681576	-4.27269	1.93131e-05	6.64021e-05
PIGY	3283.87	0.246255	0.0576355	4.27263	1.93179e-05	6.64055e-05
REEP5	5915.52	0.213326	0.0499305	4.27246	1.93326e-05	6.6443e-05
HEPHL1	5960.2	1.01418	0.237395	4.27211	1.93631e-05	6.65352e-05
GNAT1	1.33675	-1.01642	0.237995	-4.27078	1.9479e-05	6.69204e-05
KIAA0649	1212.54	-0.387697	0.0907817	-4.27065	1.94903e-05	6.69459e-05
GRHL2	3443.2	-0.330295	0.0773566	-4.26977	1.95675e-05	6.71981e-05
PRSS53	224.21	0.57401	0.134439	4.26967	1.95759e-05	6.72142e-05
TNNT2	386.826	0.87131	0.20409	4.26925	1.96128e-05	6.73277e-05
NARG2	1496.42	-0.219037	0.0513239	-4.26773	1.9747e-05	6.77753e-05
TMEM2	2843.51	0.403168	0.0944771	4.26736	1.97797e-05	6.78726e-05
CORO2A	2902.36	-0.395675	0.092722	-4.26733	1.97831e-05	6.78726e-05
SPEF1	8.88619	-0.88205	0.206704	-4.26722	1.97921e-05	6.78904e-05
KDM6A	1317.61	-0.33184	0.0777717	-4.26684	1.98258e-05	6.79927e-05
ARID1A	5882.82	-0.261109	0.0611958	-4.26678	1.98314e-05	6.79989e-05
FOXP3	360.162	-0.617619	0.144754	-4.2667	1.98388e-05	6.8011e-05
EPHX3	1035.5	-1.03988	0.2438	-4.2653	1.99636e-05	6.84256e-05
PFN1	39697.1	0.289146	0.0678054	4.26435	2.00488e-05	6.87042e-05
BAIAP2	7769.53	0.355618	0.0834197	4.263	2.01696e-05	6.91051e-05
CDKN2AIP	995.504	-0.285964	0.0670819	-4.26291	2.01781e-05	6.91206e-05
ZNFX1	5445.95	0.370711	0.086978	4.26212	2.02496e-05	6.93521e-05
ZG16B	341.653	1.20499	0.282728	4.26202	2.02588e-05	6.937e-05
PPM1K	317.121	-0.418467	0.0981967	-4.26152	2.03044e-05	6.95129e-05
LGI3	369.25	-1.0797	0.253375	-4.26126	2.03278e-05	6.95796e-05
TMEM151B	56.607	-0.927787	0.217768	-4.26044	2.04021e-05	6.98205e-05
ZNF193	216.174	-0.30461	0.0715012	-4.26021	2.0423e-05	6.98785e-05
ARFIP2	2573.61	0.252842	0.0593571	4.25968	2.04722e-05	7.0033e-05
LOC284837	293.29	-0.588741	0.138229	-4.25917	2.0519e-05	7.01795e-05
ACTL6A	4269.89	-0.320495	0.0752787	-4.25745	2.06775e-05	7.0708e-05
GOLGA6L5	42.6748	0.596959	0.140225	4.25716	2.07044e-05	7.07864e-05
KIAA0174	5369.67	0.158554	0.037245	4.25706	2.07132e-05	7.08027e-05
KIAA0430	2951.04	-0.213274	0.0500997	-4.25699	2.07199e-05	7.08119e-05
KIAA1644	794.873	0.789208	0.185407	4.25662	2.07539e-05	7.09144e-05
C5orf46	58.0898	0.956635	0.224803	4.25544	2.08637e-05	7.12759e-05
DOCK2	764.469	-0.629213	0.147879	-4.25491	2.09135e-05	7.14323e-05
SGMS1	1803.48	0.280751	0.0659854	4.25475	2.09284e-05	7.14693e-05
MDH1	6147.96	-0.214148	0.050338	-4.25421	2.09784e-05	7.16262e-05
MIP	3.1049	-0.66571	0.156489	-4.25402	2.09965e-05	7.16742e-05
SNRPB2	2250.95	0.278808	0.0655417	4.2539	2.10082e-05	7.17005e-05
NUCKS1	15721.9	-0.240418	0.0565185	-4.25378	2.10187e-05	7.17224e-05
POR	5793.34	0.307892	0.0723849	4.25354	2.10419e-05	7.17875e-05
HS3ST1	620.171	-0.587671	0.13818	-4.25294	2.10981e-05	7.19656e-05
SFRS13B	49.5223	-0.792794	0.186426	-4.25259	2.11312e-05	7.20646e-05
PRDM6	38.2688	-0.681604	0.160323	-4.25145	2.12394e-05	7.24195e-05
TMEM132E	8.1712	-0.678496	0.159595	-4.25136	2.12472e-05	7.24322e-05
MMP14	31529.3	0.380885	0.0895961	4.25113	2.12694e-05	7.24938e-05
LPAR3	760.239	0.55566	0.130715	4.25091	2.12902e-05	7.25506e-05
HHLA2	10.5486	1.16442	0.273998	4.24972	2.14033e-05	7.29222e-05
JOSD2	1277.44	0.430039	0.101195	4.24963	2.14124e-05	7.29391e-05
VPS33B	696.659	0.219429	0.0516388	4.2493	2.14441e-05	7.30328e-05
ZNF410	2715.79	0.218489	0.0514213	4.249	2.14726e-05	7.31018e-05
CCDC22	1278.12	-0.250233	0.0588916	-4.24904	2.14685e-05	7.31018e-05
PDCD11	3742.71	0.235887	0.0555192	4.24875	2.14971e-05	7.31713e-05
DDX56	4458.09	0.252811	0.059514	4.24792	2.15766e-05	7.34278e-05
UBE3C	6042.89	0.259387	0.061083	4.24648	2.17158e-05	7.38872e-05
GRAMD4	2551.75	-0.312211	0.073559	-4.24436	2.19218e-05	7.45739e-05
IGSF9B	35.8052	-0.859044	0.202486	-4.24249	2.21056e-05	7.51844e-05
ABHD12	2871.01	-0.283172	0.0667788	-4.24044	2.23078e-05	7.5843e-05
FAM86B1	105.325	-0.60824	0.143437	-4.24048	2.23045e-05	7.5843e-05
BTG3	2155.46	-0.320114	0.0754926	-4.24034	2.23184e-05	7.58644e-05
LRRTM4	3.04159	1.34751	0.317862	4.23929	2.24232e-05	7.62061e-05
KRT86	78.6527	-0.799832	0.188694	-4.23878	2.24736e-05	7.63628e-05
RAP2B	6521.33	0.329044	0.077636	4.23829	2.25231e-05	7.65161e-05
TMEM52	90.7257	-0.683877	0.161384	-4.23758	2.25944e-05	7.67436e-05
CLEC2D	1643.8	-0.28894	0.0681921	-4.23714	2.26381e-05	7.68774e-05
RPL23AP82	306.61	0.336906	0.0795258	4.23644	2.27096e-05	7.70957e-05
ORAI2	1391.85	-0.431063	0.101752	-4.23642	2.27111e-05	7.70957e-05
HIST2H2AA3	2420.81	0.584171	0.137909	4.2359	2.27635e-05	7.72587e-05
RHPN1	311.847	-0.722533	0.170654	-4.2339	2.2967e-05	7.79344e-05
AXIN1	2583.13	0.208583	0.0492664	4.23378	2.29797e-05	7.79502e-05
MYO6	3486.66	-0.333116	0.0786807	-4.23377	2.29805e-05	7.79502e-05
DNAJC14	2348.28	-0.173485	0.0409828	-4.23312	2.30471e-05	7.81612e-05
SFRS7	4627.29	-0.191601	0.0452639	-4.23299	2.30606e-05	7.81921e-05
PHTF1	406.826	-0.302096	0.071372	-4.2327	2.30905e-05	7.82784e-05
MPHOSPH9	480.513	-0.347208	0.0820405	-4.23215	2.31469e-05	7.84547e-05
SLC38A4	227.117	0.8044	0.190076	4.232	2.31619e-05	7.84905e-05
TUFT1	3908.87	0.382873	0.0904822	4.23147	2.32169e-05	7.86616e-05
LASS5	1939.18	0.223483	0.0528208	4.23098	2.3268e-05	7.88197e-05
USH1G	478.823	0.676247	0.159867	4.23006	2.33631e-05	7.91266e-05
AKTIP	790.982	0.267819	0.0633147	4.22997	2.33723e-05	7.91427e-05
C17orf99	27.8519	-0.643855	0.152242	-4.22915	2.34572e-05	7.94152e-05
KRT20	6.23438	1.6376	0.387253	4.22876	2.34978e-05	7.95371e-05
UNC45A	5521.94	0.221939	0.0525059	4.22694	2.36894e-05	8.01706e-05
EXOSC10	3343.86	-0.194311	0.0459775	-4.22621	2.37656e-05	8.04131e-05
MYO10	6989.08	0.377848	0.0894085	4.22608	2.37793e-05	8.0444e-05
AEN	1710.54	0.249355	0.059016	4.22521	2.38716e-05	8.07408e-05
BMX	32.3451	0.688995	0.163139	4.22336	2.40687e-05	8.13905e-05
STK25	4304.49	0.227124	0.0537785	4.22332	2.40729e-05	8.13905e-05
HAMP	21.0314	-0.802729	0.190076	-4.22319	2.40869e-05	8.14222e-05
SKIV2L2	2804.55	-0.223748	0.052996	-4.22197	2.42177e-05	8.18488e-05
TFCP2L1	2337	0.582427	0.137954	4.22189	2.42262e-05	8.18618e-05
KDELR3	1071.94	0.511516	0.121166	4.22163	2.42543e-05	8.19412e-05
EMR1	140.734	0.884883	0.209766	4.21843	2.46014e-05	8.3082e-05
TRIP11	1959.71	0.268741	0.0637063	4.21843	2.46008e-05	8.3082e-05
SLC14A1	21.509	-0.756455	0.179346	-4.21785	2.46641e-05	8.32779e-05
TRIM16L	1475.88	0.662977	0.15723	4.21662	2.47994e-05	8.37027e-05
SEPW1	8979.49	0.382036	0.090602	4.21663	2.47977e-05	8.37027e-05
ANKLE1	79.3454	-0.774768	0.183755	-4.21632	2.48326e-05	8.37987e-05
NLRP3	211.682	0.650532	0.154297	4.21611	2.4855e-05	8.38425e-05
PKM2	126852	0.300154	0.0711918	4.21614	2.48525e-05	8.38425e-05
MEIS3	291.804	0.603125	0.143073	4.21549	2.49231e-05	8.40562e-05
RAB6A	8037.38	0.314041	0.0745018	4.21522	2.49538e-05	8.41437e-05
BFAR	2723.58	0.19509	0.0462939	4.21417	2.50704e-05	8.45204e-05
GSTA4	1690.74	0.613293	0.145544	4.21379	2.51117e-05	8.46439e-05
RBM12B	732.407	-0.277171	0.0657794	-4.21364	2.5129e-05	8.4686e-05
SIDT2	1582.14	0.280166	0.0665128	4.2122	2.52893e-05	8.52098e-05
NCF1	328.245	-0.607036	0.14412	-4.21201	2.53104e-05	8.52645e-05
MRPL19	2536.48	0.173251	0.0411342	4.21185	2.53289e-05	8.53109e-05
HES7	12.1025	0.926481	0.219985	4.21156	2.53612e-05	8.5387e-05
C5orf44	788.066	-0.215097	0.0510725	-4.2116	2.53572e-05	8.5387e-05
ST3GAL4	1060.69	0.385085	0.091441	4.2113	2.53905e-05	8.54695e-05
HECTD3	2827.9	0.223491	0.0530781	4.2106	2.54694e-05	8.57188e-05
ARPC5L	3958.8	0.32696	0.0776558	4.21038	2.54943e-05	8.57862e-05
NUDCD1	1541.51	0.280219	0.0665562	4.21026	2.55076e-05	8.58145e-05
NCAPH2	2895.45	-0.325561	0.0773374	-4.20961	2.55812e-05	8.6039e-05
ST6GAL1	1890.05	-0.637992	0.151557	-4.20958	2.5584e-05	8.6039e-05
LOH12CR1	370.31	0.291746	0.06931	4.20929	2.56172e-05	8.61343e-05
GPSM3	853.581	-0.46151	0.109642	-4.20923	2.56247e-05	8.61431e-05
SGMS2	1515.97	0.439432	0.1044	4.20913	2.56359e-05	8.61642e-05
LOC100127888	22.2312	0.9299	0.220953	4.20859	2.56974e-05	8.63544e-05
ACSL1	4477.88	0.400138	0.0950831	4.2083	2.57304e-05	8.64491e-05
KLK13	3931.52	1.07047	0.254447	4.20707	2.58709e-05	8.6888e-05
ATG10	219.011	-0.291848	0.0693705	-4.20709	2.58677e-05	8.6888e-05
COPS8	2013.93	0.220662	0.0524715	4.20536	2.60663e-05	8.75277e-05
MAP7	2843.78	0.341638	0.0812486	4.20485	2.61256e-05	8.77103e-05
FKBP9L	295.36	0.531885	0.126529	4.20368	2.62613e-05	8.81474e-05
IDS	6481.9	0.2995	0.0712478	4.20364	2.62658e-05	8.81474e-05
ANXA5	13853	0.298031	0.0709007	4.2035	2.6282e-05	8.81851e-05
KLHL31	112.619	0.757664	0.180248	4.20345	2.62875e-05	8.81869e-05
DCTN5	4128.99	0.200336	0.0476638	4.2031	2.63279e-05	8.83057e-05
TANC2	3327.28	0.391061	0.0930553	4.20246	2.64035e-05	8.85425e-05
TXK	23.6498	-0.63475	0.151046	-4.20237	2.6414e-05	8.85608e-05
psiTPTE22	126.145	0.951421	0.226407	4.20225	2.6427e-05	8.85709e-05
AMZ2P1	176.115	-0.457811	0.108943	-4.20229	2.64233e-05	8.85709e-05
POTEF	122.394	0.381961	0.0908958	4.20219	2.64351e-05	8.8581e-05
POU6F1	176.137	-0.434047	0.103295	-4.202	2.64566e-05	8.86364e-05
PLA2G16	520.596	0.708051	0.168538	4.20114	2.65573e-05	8.89568e-05
SLC5A11	9.79195	1.25909	0.299737	4.20065	2.66154e-05	8.91347e-05
FLJ40292	3.03762	-0.717621	0.170841	-4.20052	2.66306e-05	8.91685e-05
TDRD12	6.36356	1.25368	0.298509	4.1998	2.67147e-05	8.94334e-05
RAB6C	216.657	0.362209	0.0862562	4.19922	2.67836e-05	8.9647e-05
SOST	105.769	1.12751	0.268508	4.19916	2.67905e-05	8.9653e-05
SLC19A2	686.388	0.358701	0.0854306	4.19874	2.68404e-05	8.98032e-05
RHBDF2	3256.32	0.279344	0.0665344	4.19849	2.68705e-05	8.98868e-05
HNRNPM	13143.7	-0.169659	0.0404104	-4.1984	2.68802e-05	8.99023e-05
TRAF7	9175.26	0.212269	0.0505616	4.19822	2.69018e-05	8.99575e-05
RAPGEF4	236.883	0.430964	0.102667	4.19767	2.6967e-05	9.01585e-05
C1orf116	5541.44	0.521518	0.124312	4.19523	2.72595e-05	9.11192e-05
IRF8	631.347	-0.642354	0.153129	-4.19487	2.73027e-05	9.12464e-05
HIST1H2BD	831.741	0.511572	0.121957	4.19471	2.73226e-05	9.12955e-05
MRPL36	1255.86	0.341382	0.0814037	4.19369	2.74451e-05	9.16877e-05
ZNF500	434.16	-0.2046	0.0487986	-4.19273	2.75616e-05	9.20594e-05
RECK	278.562	0.512867	0.122333	4.19237	2.76051e-05	9.21871e-05
GUCA1A	14.2179	0.75062	0.179055	4.19211	2.76376e-05	9.22783e-05
CHRNA4	10.1521	-1.65635	0.395163	-4.19155	2.77058e-05	9.24886e-05
IFI44	3101.68	0.600206	0.143215	4.19096	2.77782e-05	9.27128e-05
SRMS	18.4691	0.910747	0.217375	4.18975	2.79258e-05	9.31879e-05
PIKFYVE	1287.28	-0.318174	0.0759606	-4.18868	2.80585e-05	9.36131e-05
SHANK3	1148.77	0.291377	0.0695688	4.18832	2.81023e-05	9.37415e-05
C3orf65	2.16263	0.937961	0.223973	4.18782	2.81641e-05	9.39299e-05
FOXA2	34.4051	1.21133	0.289264	4.18765	2.81864e-05	9.39865e-05
VASH2	114.497	-0.702065	0.167659	-4.18745	2.82105e-05	9.4049e-05
CHERP	3323.39	-0.193596	0.0462329	-4.1874	2.82164e-05	9.40512e-05
DCAKD	1347.59	-0.326451	0.0779675	-4.18702	2.82646e-05	9.41763e-05
MAP3K1	1682.75	-0.345097	0.0824204	-4.18703	2.82623e-05	9.41763e-05
PPAPDC3	136.02	0.715877	0.17099	4.18666	2.83095e-05	9.43082e-05
BTBD12	634.996	-0.240319	0.0574075	-4.1862	2.83664e-05	9.448e-05
TDP2	2025.74	0.27371	0.0653931	4.18561	2.84404e-05	9.47084e-05
ASS1	7225.41	-0.579596	0.138481	-4.18537	2.84702e-05	9.479e-05
PSD3	1426.8	-0.506327	0.120978	-4.18529	2.84808e-05	9.48074e-05
EPDR1	310.667	0.690148	0.164906	4.18511	2.85024e-05	9.48613e-05
DNER	197.57	0.926833	0.221466	4.18499	2.8518e-05	9.48955e-05
FBXL4	621.302	0.215469	0.0514929	4.18445	2.85859e-05	9.51035e-05
BUD31	3641.49	0.347136	0.0829617	4.1843	2.86049e-05	9.51309e-05
EIF4E	1410.65	0.233123	0.0557137	4.18431	2.86036e-05	9.51309e-05
OSBPL5	1158.62	0.302697	0.0723423	4.18423	2.86128e-05	9.51393e-05
SLC39A11	1629.93	0.29561	0.0706652	4.18324	2.87381e-05	9.55381e-05
RGS3	2189.19	0.310976	0.0743497	4.18261	2.8818e-05	9.57857e-05
PRDX5	13181.9	0.370924	0.0887528	4.17929	2.9242e-05	9.71767e-05
MAP3K6	3561.26	-0.310646	0.0743373	-4.17887	2.92962e-05	9.73384e-05
C1orf192	28.592	-0.560251	0.134087	-4.17826	2.93744e-05	9.75801e-05
HFM1	2.5335	-1.1045	0.264418	-4.17708	2.9527e-05	9.80684e-05
C14orf153	1226.42	0.333385	0.079828	4.17629	2.96297e-05	9.83911e-05
USP54	1335.68	-0.406848	0.0974239	-4.17606	2.96606e-05	9.84754e-05
ZNF80	12.5704	-0.868885	0.208096	-4.1754	2.97463e-05	9.87412e-05
C18orf25	1610.49	-0.258137	0.0618277	-4.1751	2.97852e-05	9.88518e-05
RNF182	30.3662	-0.780873	0.187038	-4.17494	2.98064e-05	9.89035e-05
ANKRD26	341.66	-0.311351	0.0745826	-4.17458	2.98536e-05	9.90417e-05
RAC3	670.947	0.599332	0.143575	4.17434	2.98848e-05	9.91265e-05
ZCWPW2	10.7312	-0.422145	0.101148	-4.17355	2.99893e-05	9.94545e-05
TTC21B	516.277	-0.293941	0.0704305	-4.17349	2.99963e-05	9.9459e-05
PLIN1	12.9807	0.938136	0.224793	4.17334	3.00172e-05	9.95025e-05
SCARB2	9565.83	0.24575	0.0588861	4.17331	3.00206e-05	9.95025e-05
TSPAN5	524.144	0.483247	0.115802	4.17304	3.00557e-05	9.95998e-05
COL4A5	3853.91	0.486202	0.116539	4.17202	3.01906e-05	0.000100028
MUC6	11.1349	1.06466	0.255195	4.17194	3.02018e-05	0.000100047
STAMBP	1933.5	0.181834	0.0435924	4.17122	3.02967e-05	0.000100342
FAM91A1	3604.75	0.231301	0.0554569	4.17082	3.03512e-05	0.000100504
ARHGEF6	614.239	-0.515028	0.123493	-4.17051	3.03917e-05	0.000100619
HNRNPH3	4870.76	-0.187844	0.0450541	-4.1693	3.0554e-05	0.000101138
TLR6	125.925	-0.524062	0.1257	-4.16915	3.0574e-05	0.000101185
TOP1	5676.19	0.26633	0.063886	4.16884	3.06159e-05	0.000101305
REM2	22.2206	-0.565144	0.135575	-4.1685	3.06605e-05	0.000101433
EIF6	12029.3	0.344274	0.0825904	4.16845	3.06673e-05	0.000101437
PCMT1	3446	0.222547	0.053396	4.16786	3.07479e-05	0.000101684
AGFG2	856.751	-0.33073	0.0793582	-4.16756	3.0788e-05	0.000101798
ZNF720	508.888	0.229263	0.0550121	4.1675	3.07956e-05	0.000101804
MYL4	53.5601	1.08097	0.259476	4.16598	3.10012e-05	0.000102464
TTLL3	416.972	-0.502624	0.120651	-4.16593	3.10091e-05	0.000102471
LMTK3	542.06	0.467809	0.112303	4.16558	3.10562e-05	0.000102608
ZHX2	1937.23	-0.30983	0.0743884	-4.16502	3.11319e-05	0.000102839
IL1B	2058.01	0.750494	0.180214	4.16445	3.12099e-05	0.000103077
TMEM102	902.884	0.304975	0.0732512	4.16342	3.13519e-05	0.000103527
KCNJ4	5.99284	1.27846	0.307177	4.16197	3.15511e-05	0.000104165
ARRB1	400.496	-0.429591	0.10328	-4.15948	3.18979e-05	0.00010529
TRIM8	3920.02	-0.27621	0.0664064	-4.15939	3.19093e-05	0.000105308
COMMD5	1602.95	0.247205	0.0594347	4.15928	3.19254e-05	0.000105342
2021-09-10	4299.43	0.282496	0.0679341	4.15838	3.20508e-05	0.000105736
MLKL	795.511	0.358479	0.0862098	4.15822	3.20736e-05	0.000105791
JMJD6	1571.41	0.259886	0.0625011	4.15811	3.2089e-05	0.000105823
KLHL4	57.8311	1.0428	0.250789	4.15807	3.20953e-05	0.000105824
MPV17	1633.38	0.210476	0.0506196	4.158	3.21044e-05	0.000105834
TBCE	907.938	0.239192	0.0575272	4.1579	3.21193e-05	0.000105863
APCDD1	3411.54	0.554214	0.133352	4.15602	3.23838e-05	0.000106715
PLS1	670.053	-0.621106	0.149475	-4.15524	3.24944e-05	0.00010706
CDC45	1182.59	-0.36267	0.0872876	-4.15489	3.25449e-05	0.000107206
ARSE	66.8531	0.752776	0.181203	4.15432	3.26255e-05	0.000107452
RERE	3591.39	-0.239142	0.0575655	-4.15426	3.26345e-05	0.000107461
ARID1B	3633.25	-0.257805	0.0620741	-4.15318	3.27892e-05	0.00010795
LOC100130331	94.9183	0.357962	0.0861947	4.15294	3.28226e-05	0.00010804
GK3P	71.7344	-0.501902	0.120857	-4.15284	3.28375e-05	0.000108069
CGB7	74.7532	0.493317	0.118816	4.15196	3.29645e-05	0.000108467
FLJ37307	2.61608	-0.716682	0.172656	-4.15091	3.31151e-05	0.000108942
LAMB3	51693.8	0.508563	0.12252	4.15086	3.31234e-05	0.000108949
CHEK2	775.49	-0.339019	0.0816758	-4.15079	3.31329e-05	0.00010896
OGFR	3782.79	0.313072	0.0754532	4.14922	3.33611e-05	0.00010969
FAM161B	100.071	-0.395306	0.095284	-4.14872	3.34342e-05	0.00010991
CGB5	29.9259	1.04288	0.251379	4.14865	3.34447e-05	0.000109924
LOXL2	4427.42	0.572023	0.137935	4.14705	3.36791e-05	0.000110674
ERBB3	3782.11	-0.396636	0.0956473	-4.14686	3.3706e-05	0.000110742
ZKSCAN3	104.304	-0.314796	0.075927	-4.14604	3.38277e-05	0.000111121
VPS26A	3925.88	0.1806	0.0435623	4.14578	3.38652e-05	0.000111224
NBL1	10416.4	0.353531	0.085281	4.14548	3.39101e-05	0.00011135
SKA2	2031.54	-0.252532	0.0609251	-4.14497	3.39865e-05	0.000111581
RDH14	707.83	0.189293	0.0456703	4.14477	3.40155e-05	0.000111655
C8orf30A	1716.94	0.281909	0.0680371	4.14346	3.42107e-05	0.000112268
B4GALT3	2173.23	0.202525	0.0488785	4.14343	3.42148e-05	0.000112268
PCDHGB5	281.052	1.07109	0.258562	4.14247	3.43588e-05	0.000112719
LUZP6	11136	0.264766	0.0639175	4.14231	3.43825e-05	0.000112776
ACOT9	1626.44	0.306079	0.0739005	4.14177	3.44634e-05	0.000113021
CUL1	3715.45	0.194579	0.0469872	4.1411	3.45649e-05	0.000113333
C11orf57	1218.03	0.209544	0.0506053	4.14075	3.46166e-05	0.000113481
ZNF43	125.03	-0.606942	0.146584	-4.14056	3.46454e-05	0.000113554
FAM129A	4022.75	-0.436843	0.105505	-4.14048	3.46577e-05	0.000113574
VSIG1	76.6131	0.503498	0.12161	4.14028	3.46888e-05	0.000113654
ANKRD40	2368.73	0.194291	0.0469376	4.13935	3.48296e-05	0.000114094
SKIV2L	2816.75	0.217385	0.0525265	4.13858	3.49462e-05	0.000114455
ROPN1B	11.4617	-1.14578	0.27703	-4.13594	3.53507e-05	0.000115759
SSC5D	493.534	0.684762	0.165577	4.13561	3.54017e-05	0.000115904
TCEB1	2352.23	0.305297	0.0738261	4.13535	3.54412e-05	0.000116012
DDX52	1565.25	0.203618	0.0492401	4.1352	3.54647e-05	0.000116067
XRCC2	202.528	-0.407918	0.0986479	-4.13509	3.54818e-05	0.000116102
BCAS2	1624.42	-0.22507	0.0544351	-4.13465	3.5549e-05	0.0001163
C19orf2	3318.63	0.212453	0.0513989	4.13342	3.57407e-05	0.000116906
TMEM45A	6282.43	0.726446	0.175784	4.13261	3.58661e-05	0.000117281
NONO	14955.2	-0.184741	0.0447034	-4.1326	3.58687e-05	0.000117281
ULBP3	258.377	0.479202	0.115964	4.13233	3.591e-05	0.000117394
RSBN1	872.965	-0.228707	0.0553468	-4.13225	3.59235e-05	0.000117417
NUP188	5719.06	-0.249074	0.0602943	-4.13098	3.61224e-05	0.000118045
ALOX15B	1040.88	0.917102	0.222033	4.13047	3.62018e-05	0.000118283
AKIRIN1	2904.3	0.232081	0.0561898	4.1303	3.62288e-05	0.000118349
C10orf119	4085.48	-0.181661	0.0439946	-4.12916	3.64084e-05	0.000118914
SAMD1	1096.35	-0.217958	0.0527873	-4.12898	3.64378e-05	0.000118988
PCOLCE	3454.9	0.624089	0.151169	4.12843	3.65245e-05	0.000119227
FAM70B	88.244	0.401833	0.0973324	4.12846	3.65205e-05	0.000119227
CYorf15B	131.279	-1.24041	0.300465	-4.12832	3.6543e-05	0.000119265
LY6E	28083.2	0.500582	0.121285	4.12732	3.67015e-05	0.000119739
ANKS1B	7.34452	-0.739997	0.179292	-4.12733	3.67001e-05	0.000119739
NCF1C	96.1115	-0.604755	0.146536	-4.12702	3.67501e-05	0.000119875
KCMF1	4080.55	0.191013	0.0462936	4.12612	3.68936e-05	0.000120321
NYNRIN	1496.65	-0.59287	0.143692	-4.12597	3.69168e-05	0.000120375
RBM45	360.178	0.148543	0.0360117	4.12486	3.70959e-05	0.000120936
ZNF658	121.057	-0.347045	0.0841498	-4.12413	3.72137e-05	0.000121298
GNA15	6359.75	0.366012	0.0887525	4.12396	3.72417e-05	0.000121367
NUFIP1	423.319	0.230677	0.0559384	4.12376	3.72733e-05	0.000121447
NRP2	4090.15	0.425258	0.103149	4.12276	3.74355e-05	0.000121953
PRR12	2650.45	-0.254325	0.0616952	-4.12228	3.75144e-05	0.000122188
SHROOM3	960.572	-0.508062	0.123285	-4.12102	3.772e-05	0.000122835
LCN12	8.03217	-0.990383	0.240368	-4.12027	3.78426e-05	0.000123211
PAFAH1B2	1297.12	0.404244	0.0981135	4.12016	3.78603e-05	0.000123246
ZBTB3	177.602	-0.263709	0.0640131	-4.1196	3.79526e-05	0.000123524
CCRL1	321.351	0.752015	0.182554	4.11942	3.79823e-05	0.000123598
TPM2	8753.98	0.694867	0.168685	4.11931	3.80017e-05	0.000123638
CALHM3	7.23908	1.24763	0.302889	4.11908	3.80382e-05	0.000123734
SH2D1B	33.5497	-0.800417	0.194339	-4.11867	3.81067e-05	0.000123934
RNF168	1010.32	-0.473559	0.114982	-4.11856	3.81242e-05	0.000123968
RAD51L3	358.781	-0.270432	0.0656682	-4.11816	3.81916e-05	0.000124165
C1orf51	290.271	-0.628501	0.152619	-4.1181	3.82016e-05	0.000124174
SYT3	14.7136	0.98369	0.238884	4.11786	3.82415e-05	0.000124281
FBXW10	19.2645	0.699942	0.169979	4.11781	3.82486e-05	0.000124282
SNRNP40	2184.49	-0.185056	0.0449459	-4.11731	3.83327e-05	0.000124532
CYP27C1	609.656	0.671912	0.163195	4.11723	3.83447e-05	0.000124548
HLA-E	34948.5	0.350576	0.0851684	4.11627	3.85056e-05	0.000125035
GLYATL2	67.1305	-1.22855	0.298462	-4.11625	3.85088e-05	0.000125035
PLA2G6	472.34	-0.371129	0.0901642	-4.11615	3.85257e-05	0.000125067
C2orf47	766.199	0.230798	0.0560755	4.11584	3.85769e-05	0.00012521
HSD17B12	3246.07	0.300402	0.0729994	4.11513	3.86962e-05	0.000125575
CCDC3	1586.16	0.571708	0.138932	4.11503	3.87125e-05	0.000125604
PMS1	509.62	-0.266821	0.0648425	-4.1149	3.87342e-05	0.000125652
GALK2	863.29	0.222172	0.0540029	4.11407	3.88742e-05	0.000126083
FA2H	235.328	-0.817965	0.198829	-4.11391	3.89017e-05	0.000126149
IL7	111.145	-0.553867	0.134642	-4.11363	3.89477e-05	0.000126275
HRH1	1108.37	0.384286	0.0934191	4.11357	3.89589e-05	0.000126288
KIAA1486	7.83933	-0.973059	0.236594	-4.11278	3.90915e-05	0.000126695
PPP1R9B	5176.16	0.230325	0.0560076	4.11238	3.91598e-05	0.000126893
ZNHIT1	3105.06	0.381545	0.0927932	4.11178	3.92625e-05	0.000127202
MRPL34	1431.54	-0.286354	0.0696653	-4.11043	3.94924e-05	0.000127923
CCDC113	263.437	0.531569	0.129325	4.11034	3.95075e-05	0.000127949
FREM2	328.601	1.31589	0.320169	4.10997	3.95711e-05	0.000128132
RNASEL	740.267	-0.308492	0.0750658	-4.10962	3.96313e-05	0.000128303
LOC728643	729.957	0.423139	0.102971	4.10929	3.96872e-05	0.00012846
ACAT2	2040.43	-0.454565	0.110672	-4.10733	4.00262e-05	0.000129534
VPS24	6331.87	0.172957	0.0421104	4.10723	4.00434e-05	0.000129566
CAMK4	61.5482	-0.625351	0.152268	-4.10691	4.00981e-05	0.000129719
UTY	427.62	-1.23537	0.300923	-4.10528	4.03823e-05	0.000130615
DUOXA1	1980.85	0.484876	0.118132	4.10451	4.05176e-05	0.000131028
KLRA1	30.2154	-0.548769	0.133707	-4.10425	4.05623e-05	0.000131149
PCDHA7	6.57345	0.875356	0.213283	4.10419	4.05726e-05	0.000131158
SEMA5A	1238.25	-0.644896	0.157134	-4.10412	4.05865e-05	0.000131179
RSRC1	713.818	-0.310891	0.0757644	-4.10339	4.07145e-05	0.000131569
PODXL	2591.6	-0.463386	0.112942	-4.10288	4.08041e-05	0.000131834
FBXL6	1438.67	0.348236	0.0849043	4.10152	4.10451e-05	0.000132589
BMP8B	208.104	-0.574986	0.140224	-4.10047	4.12306e-05	0.000133164
MSRB3	805.356	0.557334	0.135924	4.10033	4.12553e-05	0.000133219
SSTR3	4.28197	-0.868254	0.211756	-4.10026	4.12683e-05	0.000133237
TNS4	18482.9	0.48384	0.11802	4.09966	4.13764e-05	0.000133562
TGFBR1	4399.7	0.313715	0.0765379	4.09883	4.15252e-05	0.000134017
PCNP	4445.77	-0.197661	0.0482337	-4.09797	4.16781e-05	0.000134486
ADAMTSL5	497.103	0.495837	0.121013	4.09739	4.17835e-05	0.000134802
MPZL2	9175.76	0.453768	0.110768	4.09657	4.19309e-05	0.000135252
SHISA2	833.197	-0.860341	0.210039	-4.0961	4.20169e-05	0.000135505
FAM7A3	5.73728	-0.700118	0.170936	-4.0958	4.2072e-05	0.000135658
CYCS	8292.02	0.268909	0.0656559	4.09573	4.20835e-05	0.000135671
C6orf136	636.572	-0.26846	0.0655493	-4.09554	4.2118e-05	0.000135757
ESPNP	2.37921	-1.13341	0.276752	-4.0954	4.21443e-05	0.000135817
TGM6	14.052	1.5005	0.366435	4.09487	4.22414e-05	0.000136102
FAM104A	2006.28	0.152701	0.0372913	4.09483	4.22482e-05	0.000136102
TEF	1936.56	-0.357585	0.0873296	-4.09466	4.22788e-05	0.000136176
GPSM1	759.442	0.470826	0.115004	4.09399	4.24008e-05	0.000136544
OBFC1	1334.63	0.253295	0.0618834	4.09309	4.25655e-05	0.00013705
SPDYE7P	11.9461	-0.493281	0.120533	-4.0925	4.26741e-05	0.000137374
RARB	250.429	-0.732794	0.179067	-4.0923	4.27118e-05	0.000137471
DENR	4089.61	0.167462	0.0409227	4.09216	4.27366e-05	0.000137525
CPN2	7.54823	0.953998	0.233168	4.09147	4.28653e-05	0.000137915
DDX21	7276.52	0.390611	0.0954759	4.09119	4.29157e-05	0.000138052
LRRC15	2565.92	0.868152	0.212276	4.08973	4.31878e-05	0.000138902
NPLOC4	9149.65	0.206291	0.0504427	4.08962	4.32077e-05	0.00013894
RASSF6	264.607	-0.582632	0.14248	-4.08921	4.32838e-05	0.00013916
C14orf2	2920.67	0.376168	0.0919916	4.08915	4.32953e-05	0.000139171
HEYL	648.146	0.490223	0.119895	4.08876	4.33688e-05	0.000139357
TBC1D2	5122.85	0.336984	0.0824165	4.08879	4.33623e-05	0.000139357
DMP1	4.6075	0.828154	0.202554	4.08856	4.34051e-05	0.000139448
FCGR3B	147.044	0.853349	0.208723	4.08843	4.3431e-05	0.000139506
CSNK1E	6063.83	0.249526	0.0610528	4.08706	4.36877e-05	0.000140305
HTR6	1.89557	-0.769941	0.188397	-4.0868	4.37365e-05	0.000140436
DDAH1	483.602	-0.542098	0.132664	-4.08624	4.38414e-05	0.000140748
SGK223	2184.2	0.386731	0.0946615	4.08541	4.39992e-05	0.000141229
PCNX	2951.25	0.251428	0.0615483	4.08504	4.40688e-05	0.000141426
DNAH8	4.74404	-0.92289	0.225947	-4.08454	4.4164e-05	0.000141706
LETM2	203.269	0.59193	0.144923	4.08444	4.41827e-05	0.000141741
RRP15	1232.91	0.18761	0.0459506	4.08286	4.44839e-05	0.000142681
RBBP8	3046.62	-0.367231	0.0899558	-4.08236	4.45816e-05	0.000142968
LRSAM1	1316.37	0.273585	0.0670229	4.08196	4.46569e-05	0.000143184
SLC39A6	6484.84	0.346899	0.0849975	4.08129	4.47864e-05	0.000143573
PUF60	10695.1	0.275342	0.0674911	4.07967	4.50991e-05	0.000144549
PDCD2	1688.89	0.211548	0.0518554	4.07958	4.51172e-05	0.000144581
KLRC3	11.5835	-0.86805	0.212811	-4.07896	4.52368e-05	0.000144938
NAP1L2	162.511	0.786336	0.192836	4.07774	4.54754e-05	0.000145676
ZNF765	409.451	-0.291014	0.0713785	-4.07705	4.56103e-05	0.000146082
OXT	2.30588	-1.04172	0.255518	-4.0769	4.56409e-05	0.000146153
KITLG	2104.33	-0.463405	0.113669	-4.0768	4.56601e-05	0.000146188
SERPINB10	21.2641	-1.10651	0.271434	-4.07654	4.57101e-05	0.000146322
TDG	1505.28	0.229353	0.0562688	4.07602	4.58138e-05	0.000146628
SIX2	345.803	-0.738295	0.181145	-4.07572	4.5872e-05	0.000146767
FAM177B	4.83585	-1.27178	0.31204	-4.07571	4.58742e-05	0.000146767
CLDN8	125.692	1.36769	0.335587	4.07551	4.59127e-05	0.000146848
DNAJC25	424.939	0.216782	0.0531914	4.0755	4.59159e-05	0.000146848
RGS14	1358.91	-0.39489	0.0969191	-4.07443	4.61265e-05	0.000147468
PTGIR	118.426	-0.506794	0.124383	-4.07445	4.61233e-05	0.000147468
AMACR	852.52	0.411208	0.100931	4.07414	4.61848e-05	0.000147628
SLC22A3	656.202	0.81448	0.200002	4.07237	4.65369e-05	0.0001487
GIMAP1	185.688	-0.525608	0.129067	-4.07238	4.65358e-05	0.0001487
XKR6	27.5566	-0.546362	0.134166	-4.07228	4.65555e-05	0.000148732
RCC1	2877.97	-0.251783	0.061832	-4.07206	4.65993e-05	0.000148845
OR7A5	9.78586	1.37013	0.336486	4.07188	4.66353e-05	0.000148906
ZNF529	320.469	-0.358173	0.0879622	-4.07189	4.66326e-05	0.000148906
RAVER2	826.26	-0.346842	0.0851823	-4.07177	4.66576e-05	0.000148951
HHIP	18.9266	1.10865	0.272385	4.07014	4.69843e-05	0.000149961
OMA1	518.615	-0.255853	0.0628614	-4.07011	4.6991e-05	0.000149961
C1orf174	1084.21	-0.189858	0.0466549	-4.06941	4.71322e-05	0.000150384
ETV4	1537.27	0.519045	0.127558	4.06909	4.71965e-05	0.000150562
TEX19	7.80402	-0.863486	0.212218	-4.06886	4.72445e-05	0.000150688
CRABP2	10654.7	0.651963	0.160241	4.06863	4.72909e-05	0.000150809
MBOAT4	4.73637	0.584114	0.143597	4.06773	4.74743e-05	0.000151338
SDCCAG3	1923	0.277216	0.0681509	4.06769	4.74824e-05	0.000151338
CD226	43.9209	-0.658477	0.16188	-4.06769	4.74815e-05	0.000151338
CTNNBIP1	5026.46	0.33398	0.0821126	4.06734	4.7553e-05	0.000151508
PPCDC	366.386	-0.339207	0.0833972	-4.06737	4.75476e-05	0.000151508
MYH9	101299	0.314548	0.0773407	4.06704	4.76134e-05	0.000151646
ARIH2	2330.82	-0.170073	0.0418174	-4.06705	4.76121e-05	0.000151646
ATG2B	1710.06	0.264838	0.0651375	4.06583	4.7861e-05	0.000152407
NFIB	2152.58	-0.494097	0.121535	-4.06547	4.7935e-05	0.000152615
FRMD5	50.0595	0.840275	0.20669	4.06539	4.79524e-05	0.000152616
HMGN3	2366.54	-0.380893	0.093691	-4.06542	4.7947e-05	0.000152616
RAB39B	37.5518	-0.692813	0.170421	-4.0653	4.79699e-05	0.000152644
PIGH	606.152	0.253243	0.062313	4.06405	4.82285e-05	0.000153439
EIF2C2	1338.43	0.326966	0.0804567	4.06387	4.82656e-05	0.00015353
CEACAM1	1307.57	-0.682746	0.168027	-4.06332	4.83804e-05	0.000153867
IGJ	5697.66	-0.967897	0.238237	-4.06275	4.84986e-05	0.000154215
DCTN2	6814.22	0.184456	0.0454029	4.06264	4.85213e-05	0.00015426
FRMD6	7664.27	0.330205	0.0812829	4.06241	4.85679e-05	0.00015438
RRAGD	763.212	-0.543618	0.133825	-4.06216	4.86201e-05	0.000154519
UTP3	1847.46	0.205926	0.0506986	4.06176	4.87032e-05	0.000154755
STYXL1	1697.5	0.328738	0.0809412	4.06144	4.87701e-05	0.000154939
TPST2	1940.07	0.257838	0.0634939	4.06083	4.88985e-05	0.000155319
CBLN1	12.9606	-1.01831	0.2508	-4.06026	4.90183e-05	0.000155672
PRAM1	70.2089	-0.585117	0.144118	-4.05998	4.90773e-05	0.000155832
TMEM49	4772.15	0.239788	0.0590639	4.0598	4.91157e-05	0.000155925
SNX4	1451.97	-0.216733	0.053387	-4.05966	4.91437e-05	0.000155986
HS6ST3	9.89368	1.22462	0.3017	4.05905	4.92732e-05	0.000156359
EME2	40.2352	0.440468	0.108516	4.05902	4.92787e-05	0.000156359
ANTXR2	1830.09	0.548615	0.135168	4.05876	4.93341e-05	0.000156506
TFF3	259.783	1.08416	0.267154	4.0582	4.94531e-05	0.000156856
HSPA14	1234.91	-0.232907	0.0574075	-4.05708	4.96891e-05	0.000157576
FAM186B	19.9325	-0.37779	0.0931212	-4.05697	4.9714e-05	0.000157627
MGMT	755.031	-0.552589	0.136222	-4.05653	4.98069e-05	0.000157893
UBAP1	5114.86	0.317505	0.0782761	4.05622	4.98737e-05	0.000158076
TNNT3	2830.85	1.24583	0.307191	4.05554	5.00186e-05	0.000158507
ACER3	1303.7	0.385127	0.0949686	4.0553	5.00693e-05	0.00015864
SCN1B	342.014	0.673663	0.166123	4.0552	5.00924e-05	0.000158684
HIST2H2BF	88.5572	0.536021	0.132185	4.05507	5.01187e-05	0.000158739
INVS	594.117	0.246933	0.0608963	4.05498	5.01391e-05	0.000158775
EHBP1L1	7470.72	0.309487	0.0763442	4.05384	5.03834e-05	0.00015952
KIRREL2	22.6592	-1.09953	0.271236	-4.0538	5.03924e-05	0.00015952
SPINK1	13.7064	1.15727	0.285492	4.0536	5.04354e-05	0.000159628
HDLBP	30799.4	0.224319	0.0553439	4.05318	5.05259e-05	0.000159886
NCRNA00086	84.0238	-0.789912	0.194896	-4.05299	5.05678e-05	0.00015999
WT1	15.0329	1.37448	0.339147	4.05275	5.06189e-05	0.000160123
C14orf156	1887	0.397723	0.0981763	4.05111	5.09742e-05	0.000161218
EEF1A2	1579.8	1.02373	0.252752	4.05033	5.11452e-05	0.00016173
THSD4	1731.36	0.493312	0.121798	4.05026	5.11602e-05	0.000161748
RLN2	6.07169	-0.890892	0.219988	-4.04973	5.12773e-05	0.000162089
JMY	1364.22	-0.29804	0.0736147	-4.04865	5.15144e-05	0.00016281
RNF8	1206.47	0.200436	0.0495165	4.04786	5.16888e-05	0.000163332
CHST5	5.14347	-0.784069	0.193756	-4.04668	5.19493e-05	0.000164126
EHD1	5428.09	0.339267	0.0838481	4.04622	5.20518e-05	0.00016442
NOP2	3443.61	0.285831	0.0706435	4.0461	5.20769e-05	0.00016447
OLFM2	1581.29	0.563356	0.139237	4.04601	5.20986e-05	0.000164509
TSHZ3	829.808	0.491979	0.121602	4.04581	5.21435e-05	0.000164595
STXBP5	1179.74	0.377551	0.0933192	4.0458	5.21444e-05	0.000164595
SOX15	3409.79	0.494138	0.122157	4.04511	5.22994e-05	0.000165055
TRPV4	1142.78	-0.521137	0.128834	-4.04504	5.23137e-05	0.00016507
FMNL3	1916.12	-0.328678	0.0812791	-4.04382	5.2588e-05	0.000165906
UGP2	4825.25	0.201904	0.0499374	4.04314	5.27404e-05	0.000166357
RPL38	15246.7	0.396425	0.0980658	4.04243	5.28991e-05	0.000166828
UBE2L3	5393.61	0.205458	0.0508305	4.04201	5.29941e-05	0.000167098
DNAL4	846.234	-0.287549	0.0711552	-4.04116	5.31884e-05	0.000167681
C12orf66	350.98	0.313471	0.0775745	4.04091	5.3245e-05	0.00016783
LNX1	529.027	-0.49272	0.12194	-4.04067	5.32985e-05	0.000167968
ABCC6	19.7999	-0.619034	0.153215	-4.04028	5.33864e-05	0.000168215
ACSL6	18.9705	-0.823347	0.203792	-4.04014	5.34202e-05	0.000168292
SUN2	8167.33	-0.26454	0.0654794	-4.04004	5.34418e-05	0.00016833
ZNF559	375.435	-0.342655	0.0848241	-4.0396	5.35422e-05	0.000168616
KIAA1598	1956.54	0.272776	0.0675279	4.03946	5.35742e-05	0.000168687
CMTM3	1656.89	0.399748	0.0989725	4.03898	5.36837e-05	0.000169001
HSF2	615.378	-0.221761	0.0549127	-4.03843	5.38099e-05	0.000169369
STK3	1498.41	0.235694	0.058364	4.03835	5.38281e-05	0.000169396
PDCL	1101.12	-0.169039	0.0418603	-4.03817	5.38695e-05	0.000169496
ENPP2	714.968	-0.56482	0.139883	-4.0378	5.39547e-05	0.000169734
RTCD1	1555.74	0.204906	0.0507477	4.03773	5.39702e-05	0.000169752
TMEM54	6802.61	0.417643	0.103446	4.03731	5.4067e-05	0.000170027
MACC1	838.613	-0.64439	0.159623	-4.03694	5.41531e-05	0.000170267
FAM89B	3091.02	0.283173	0.0701654	4.03579	5.44185e-05	0.000171069
ZNF140	673.319	-0.240325	0.059549	-4.03575	5.44275e-05	0.000171069
RABAC1	3982.06	0.367498	0.091075	4.03511	5.45758e-05	0.000171504
CHCHD4	550.408	-0.26012	0.0644672	-4.03491	5.46221e-05	0.000171619
NOS1	157.78	1.06649	0.264369	4.03409	5.48139e-05	0.000172192
ATP1A3	60.4577	-0.666055	0.165121	-4.03374	5.48951e-05	0.000172416
HSBP1	5915.08	0.238744	0.0591922	4.03336	5.49842e-05	0.000172634
POLK	635.29	-0.271939	0.0674219	-4.03339	5.49782e-05	0.000172634
NCKAP5	478.392	0.509624	0.126373	4.0327	5.51395e-05	0.000173091
DAGLB	1545.81	0.256012	0.0634882	4.03244	5.52011e-05	0.000173254
CAPN11	11.6985	0.578119	0.143387	4.03188	5.53329e-05	0.000173637
TTC32	118.463	-0.368112	0.0913151	-4.03123	5.54867e-05	0.000174089
C17orf97	143.087	-0.541658	0.134375	-4.03093	5.55555e-05	0.000174274
NAT9	1075.34	0.28243	0.070084	4.02988	5.58057e-05	0.000175027
DIXDC1	449.422	0.433818	0.10766	4.02952	5.58898e-05	0.00017526
C18orf56	63.6197	-0.62204	0.154382	-4.02923	5.5961e-05	0.000175452
RNF20	2682.87	-0.18294	0.0454067	-4.02892	5.60331e-05	0.000175647
ZNF292	1592.73	-0.302683	0.0751326	-4.02866	5.60967e-05	0.000175816
GHRLOS	16.5355	-0.466434	0.115784	-4.02848	5.6138e-05	0.000175914
PAQR3	851.707	0.372803	0.0925435	4.0284	5.61568e-05	0.000175941
DDX54	5257.83	0.194598	0.0483171	4.02751	5.63715e-05	0.000176583
ZNF385A	7602.85	0.304718	0.0756673	4.02708	5.64748e-05	0.000176875
ZNF550	281.375	-0.335835	0.0833956	-4.02701	5.64911e-05	0.000176895
VPS26B	2326.43	0.216861	0.0538566	4.02664	5.65792e-05	0.000177093
PEX13	2181.66	0.20517	0.0509534	4.02662	5.65846e-05	0.000177093
REV1	1633.46	-0.215099	0.0534184	-4.02668	5.65702e-05	0.000177093
LPO	13.9863	1.42577	0.354197	4.02536	5.68894e-05	0.000178008
C21orf63	846.909	-0.515567	0.128081	-4.02532	5.68969e-05	0.000178008
NR4A3	439.086	0.631404	0.156896	4.02434	5.71359e-05	0.000178724
PLOD1	10326.6	0.355924	0.0884484	4.02408	5.71981e-05	0.000178887
AKR7L	15.7811	-0.482496	0.119905	-4.02399	5.72197e-05	0.000178923
C2orf16	77.1367	0.367468	0.0913206	4.02394	5.72333e-05	0.000178934
MTERFD1	1000.77	0.256177	0.0636684	4.02362	5.73108e-05	0.000179144
C1orf63	864.512	-0.447376	0.1112	-4.02318	5.74185e-05	0.000179449
C17orf72	41.3152	-0.522679	0.129939	-4.0225	5.75825e-05	0.00017993
TET2	1821.43	-0.313171	0.077872	-4.02161	5.78009e-05	0.000180581
WDR4	856.405	0.294069	0.0731249	4.02146	5.78381e-05	0.000180665
VKORC1L1	2237.99	0.230955	0.0574327	4.02132	5.78719e-05	0.000180738
C12orf26	158.579	-0.242529	0.0603209	-4.02065	5.80374e-05	0.000181224
UNC50	1158.3	0.18666	0.0464305	4.0202	5.81489e-05	0.00018154
PROK2	19.4282	0.997259	0.248076	4.01997	5.82055e-05	0.000181684
JHDM1D	2365.18	0.375528	0.0934179	4.01987	5.82292e-05	0.000181694
NBR2	242.732	-0.355649	0.0884722	-4.01989	5.8225e-05	0.000181694
SDHAF2	1695.84	0.243329	0.0605342	4.0197	5.82727e-05	0.000181798
ART3	35.4355	1.02088	0.25404	4.01859	5.85466e-05	0.00018262
HIP1R	3179.29	0.28733	0.0715035	4.01841	5.85929e-05	0.0001827
FAM193A	1216.11	-0.204571	0.050908	-4.01845	5.85829e-05	0.0001827
TRIM29	48983.9	0.418472	0.104146	4.01812	5.86635e-05	0.000182888
C1QTNF6	2345.86	0.516414	0.128532	4.01779	5.8746e-05	0.000183113
RNF126	2465.41	0.276414	0.0688035	4.01744	5.88348e-05	0.000183357
SLC22A14	3.49234	0.843647	0.210074	4.01595	5.92066e-05	0.000184483
C16orf91	703.112	0.282805	0.0704406	4.0148	5.94959e-05	0.000185352
ZFP92	11.1657	0.719289	0.179162	4.01474	5.95122e-05	0.00018537
PALM3	24.0976	0.800011	0.199273	4.01465	5.95343e-05	0.000185407
ZNF274	893.571	-0.278277	0.0693578	-4.0122	6.01549e-05	0.000187306
GSPT1	8290.7	0.182125	0.0454013	4.01146	6.03448e-05	0.000187864
ANO1	12752.8	0.753059	0.187758	4.01079	6.05157e-05	0.000188363
CTNNBL1	2807.18	0.250371	0.0624438	4.00954	6.0836e-05	0.000189327
TFE3	3642.6	0.205321	0.0512107	4.00934	6.08878e-05	0.000189455
JUB	4517.48	0.390774	0.0974734	4.00904	6.09664e-05	0.000189666
EHMT2	3046.23	-0.226412	0.0564766	-4.00895	6.09897e-05	0.000189705
NMT2	596.24	-0.290114	0.0723696	-4.00878	6.10342e-05	0.00018981
PMP22	2336.54	0.456123	0.113786	4.0086	6.10794e-05	0.000189918
EIF2AK2	1944.14	0.344562	0.0859646	4.00819	6.11864e-05	0.000190217
SLC12A9	2194.92	0.238201	0.0594392	4.00748	6.13707e-05	0.000190756
STX11	679.125	0.477337	0.119114	4.00739	6.13941e-05	0.00019079
MSN	40067.8	0.348466	0.0869567	4.00735	6.14032e-05	0.00019079
ABHD12B	26.3153	0.980316	0.244649	4.00703	6.14867e-05	0.000191016
C6orf147	24.3938	-0.535458	0.13365	-4.00643	6.16443e-05	0.000191472
C8orf73	1458.19	0.536751	0.133976	4.00632	6.16714e-05	0.000191522
PRB3	19.8699	1.18556	0.295938	4.0061	6.17303e-05	0.000191672
MGAT4B	4574.72	0.208862	0.0521431	4.00556	6.18703e-05	0.000192073
C16orf58	3636.15	0.186431	0.0465553	4.00452	6.21444e-05	0.00019289
KIAA0240	955.369	-0.278008	0.069448	-4.00311	6.25156e-05	0.000194008
LPPR5	10.5158	0.997612	0.249226	4.00284	6.25874e-05	0.000194197
PMP2	11.3955	1.12816	0.281867	4.00245	6.26886e-05	0.000194466
PLA2G4A	942.17	0.669426	0.167255	4.00243	6.26962e-05	0.000194466
CD74	89215.3	-0.59542	0.148781	-4.00198	6.28138e-05	0.000194796
AES	14072.5	-0.272643	0.0681311	-4.00173	6.28801e-05	0.000194968
C8orf77	8.65994	-0.599142	0.149725	-4.00161	6.29127e-05	0.000195035
TRIM58	120.196	1.12956	0.282289	4.00143	6.29602e-05	0.000195148
ECM1	10468.8	0.605787	0.151434	4.00034	6.3252e-05	0.000196018
F2RL2	729.769	0.647672	0.161908	4.00024	6.32778e-05	0.000196064
SRPX2	880.224	0.468524	0.117158	3.99908	6.35895e-05	0.000196995
PLEKHA8	187.517	0.26652	0.0666467	3.999	6.36112e-05	0.000197028
IL28RA	730.289	0.412286	0.103108	3.99859	6.37196e-05	0.000197329
GET4	2363.88	0.292701	0.0732077	3.99823	6.38171e-05	0.00019759
SPNS3	22.0846	-0.598941	0.149803	-3.9982	6.38262e-05	0.00019759
NCRNA00189	3.13351	0.909511	0.227553	3.99692	6.41707e-05	0.000198621
SPOCK3	78.2341	1.14869	0.287411	3.99668	6.42361e-05	0.000198789
PL-5283	3751.96	0.269643	0.067473	3.99631	6.43366e-05	0.000199065
CLEC17A	21.5748	-0.943345	0.236057	-3.99625	6.43527e-05	0.00019908
ISCA1P1	142.699	0.243755	0.0610043	3.99571	6.45014e-05	0.000199505
NRTN	57.8922	-0.730322	0.182779	-3.99565	6.45158e-05	0.000199515
UPF0639	4.80361	-0.851799	0.213285	-3.99371	6.50477e-05	0.000201125
LOC154761	206.405	0.422296	0.105754	3.9932	6.51879e-05	0.000201523
NUP214	3737.12	-0.21326	0.0534139	-3.9926	6.53525e-05	0.000201996
COL6A4P2	3.8608	-0.875354	0.219296	-3.99165	6.56157e-05	0.000202775
PWWP2B	1217.78	0.291338	0.0729875	3.99161	6.56273e-05	0.000202775
GATAD2B	2038.09	-0.215313	0.0539451	-3.99134	6.57009e-05	0.000202967
BAZ1A	4191.56	0.256229	0.064197	3.99129	6.57155e-05	0.000202977
GPD1	54.9618	0.796841	0.199692	3.99035	6.5976e-05	0.000203746
FAM72B	489.797	-0.330588	0.0828543	-3.98999	6.60766e-05	0.000204021
PPIP5K1	1331.86	-0.260002	0.0651696	-3.98962	6.61786e-05	0.0002043
LOC253724	12.9807	-0.38548	0.0966268	-3.98937	6.62496e-05	0.000204484
CCDC85C	4212.81	0.314227	0.0787708	3.98914	6.63143e-05	0.000204648
AEBP1	17183.3	0.606738	0.152109	3.98885	6.63955e-05	0.000204862
VIL1	7.6843	1.43738	0.360386	3.98845	6.65056e-05	0.000205166
2021-03-07	4599.52	0.222553	0.0558021	3.98826	6.65601e-05	0.000205284
ADRB1	29.6215	-0.717838	0.179989	-3.98823	6.65671e-05	0.000205284
MAG	2.87336	1.15237	0.288977	3.98775	6.67037e-05	0.000205664
CDK5RAP2	3101.32	-0.290558	0.0728633	-3.98771	6.67134e-05	0.000205664
HLA-DPB2	17.5506	-0.760682	0.190772	-3.98738	6.68065e-05	0.000205915
GPR111	28.7822	0.734462	0.184201	3.98728	6.68354e-05	0.000205957
USO1	4290.73	0.22662	0.056836	3.98725	6.68435e-05	0.000205957
C9orf3	3018.89	-0.349207	0.0875877	-3.98694	6.69308e-05	0.00020619
FSTL1	13882	0.510261	0.127994	3.98659	6.70295e-05	0.000206458
S100A1	412.483	0.920487	0.230899	3.98653	6.70469e-05	0.000206476
FBXO21	2165.23	-0.225886	0.0566766	-3.98552	6.73325e-05	0.000207319
LYPD3	32509.2	0.562762	0.141226	3.98485	6.7524e-05	0.000207873
XPO1	8970.59	-0.161866	0.0406255	-3.98435	6.76651e-05	0.000208271
GPR123	7.39575	1.16687	0.292878	3.98417	6.77176e-05	0.00020836
CCDC7	81.1267	-0.231767	0.0581715	-3.9842	6.77072e-05	0.00020836
CABIN1	3177.86	-0.210496	0.0528378	-3.98381	6.78185e-05	0.000208634
GADD45GIP1	3140.65	0.435737	0.109386	3.98347	6.79173e-05	0.000208902
B3GALTL	733.475	-0.290086	0.0728263	-3.98326	6.79775e-05	0.00020905
CAND2	204.22	-0.721333	0.181124	-3.98254	6.81834e-05	0.000209647
KIAA0391	1572.99	0.212283	0.0533075	3.98224	6.82693e-05	0.000209875
PKP4	3590.26	-0.209936	0.0527219	-3.98195	6.83508e-05	0.000210089
TIAF1	1289.22	0.42676	0.107195	3.98114	6.85845e-05	0.000210771
RPLP2	30019.6	0.407761	0.102427	3.98101	6.86233e-05	0.000210853
LACE1	116.065	0.246832	0.0620041	3.9809	6.86552e-05	0.000210915
ITGB4	45081.2	0.399506	0.100358	3.98081	6.86819e-05	0.00021096
GALNT9	5.5002	-1.0687	0.268506	-3.98016	6.88677e-05	0.000211494
DGUOK	2002.79	0.255009	0.0640802	3.97952	6.90546e-05	0.000212031
GFAP	30.6829	1.10653	0.278072	3.9793	6.91197e-05	0.000212194
PRSS16	460.095	-0.359939	0.0904661	-3.97872	6.92883e-05	0.000212675
CYP19A1	22.9463	0.61692	0.155061	3.97856	6.93346e-05	0.00021278
GJB7	71.9067	1.0479	0.263407	3.97825	6.94252e-05	0.000213021
SOHLH1	172.498	-2.1814	0.548364	-3.97801	6.94942e-05	0.000213196
C17orf64	1.62004	-1.00312	0.252273	-3.97632	6.99893e-05	0.000214678
GPN2	866.179	0.207488	0.0521832	3.97614	7.00435e-05	0.000214807
GDPD3	427.615	0.74361	0.187021	3.97607	7.00621e-05	0.000214826
GJB3	7368.51	0.399106	0.100389	3.9756	7.02012e-05	0.000215216
C21orf34	33.8246	-0.719277	0.181051	-3.97278	7.1039e-05	0.000217746
KCNK3	22.8249	0.786523	0.197995	3.97243	7.1142e-05	0.000218024
DULLARD	4786.05	0.205757	0.0518018	3.972	7.12715e-05	0.000218383
WDR92	473.847	-0.1707	0.0429786	-3.97175	7.13473e-05	0.000218578
LOC158696	3.79353	1.16105	0.292351	3.97141	7.14471e-05	0.000218846
WDR54	910.96	0.418653	0.105429	3.97093	7.1592e-05	0.000219251
NCAPH	1334.43	-0.308361	0.077664	-3.97045	7.17366e-05	0.000219656
IFNA13	1.94618	1.21418	0.305835	3.97004	7.18595e-05	0.000219994
FBXW11	2283.42	-0.213343	0.0537426	-3.96971	7.1959e-05	0.000220261
SLC35D2	861.952	0.259355	0.0653341	3.96967	7.1972e-05	0.000220262
CMC1	272.129	-0.295592	0.0744705	-3.96925	7.21004e-05	0.000220617
ZNF22	982.788	-0.277215	0.0698589	-3.96821	7.24146e-05	0.00022154
PHYHIP	132.873	0.754888	0.190244	3.968	7.24784e-05	0.000221697
CHST14	1167.86	-0.360789	0.0909288	-3.96782	7.25321e-05	0.000221823
CD46	7853.45	-0.258311	0.0651204	-3.96666	7.28865e-05	0.000222868
IFNG	39.8907	-0.881882	0.222338	-3.96639	7.29686e-05	0.000223081
NCKAP1L	919.288	-0.569968	0.143707	-3.96619	7.30311e-05	0.000223233
ATG4D	1616.21	-0.290906	0.0733543	-3.96576	7.31622e-05	0.000223595
CPEB3	261.186	-0.375141	0.0946024	-3.96544	7.32593e-05	0.000223854
FOXE1	3330.71	-0.630509	0.159003	-3.96538	7.32795e-05	0.000223877
TARS	6973.13	0.235341	0.0593523	3.96516	7.33482e-05	0.000224048
NCRNA00204B	9.09216	-0.586453	0.147906	-3.96504	7.33849e-05	0.000224121
HNF4G	41.2424	-1.0013	0.252609	-3.96381	7.37632e-05	0.000225238
MAPK3	3047.25	0.252394	0.0636802	3.96346	7.38721e-05	0.000225531
AUH	359.133	-0.226994	0.0573012	-3.96143	7.4503e-05	0.000227418
HIST1H2AE	142.984	0.624333	0.157607	3.96133	7.45342e-05	0.000227474
RHOBTB2	979.847	-0.381495	0.096328	-3.96038	7.48314e-05	0.000228342
NOX4	264.29	0.531225	0.134141	3.9602	7.48872e-05	0.000228473
C7orf44	1387.29	-0.243325	0.0614604	-3.95905	7.52486e-05	0.000229535
WDR12	1231.76	0.248176	0.0626877	3.95892	7.5289e-05	0.000229619
ANKRD56	319.51	-0.652753	0.164884	-3.95885	7.531e-05	0.000229644
KIF21B	371.298	-0.463395	0.117085	-3.95778	7.56487e-05	0.000230636
FIBIN	320.192	0.745578	0.188395	3.95753	7.57281e-05	0.000230799
INPP4B	638.703	0.563258	0.142326	3.95754	7.5727e-05	0.000230799
LRRC8B	1518.82	-0.360416	0.0910814	-3.95708	7.58724e-05	0.000231199
FCF1	2392.74	0.207569	0.0524588	3.95681	7.5958e-05	0.00023142
NVL	985.946	-0.168513	0.0425968	-3.95602	7.62099e-05	0.000232148
SHFM1	6245.41	0.372316	0.0941305	3.95531	7.64352e-05	0.000232794
PABPC4	7353.9	0.218994	0.0553804	3.95435	7.6742e-05	0.000233688
MGC16025	2.60892	0.756175	0.19123	3.95427	7.67671e-05	0.000233724
OXSM	350.261	-0.225245	0.0569834	-3.95283	7.72332e-05	0.000235103
ZNF324	527.368	-0.206912	0.0523582	-3.95185	7.75484e-05	0.000236021
DNAH9	38.8089	0.704583	0.178337	3.95085	7.78757e-05	0.000236977
ETV1	351.964	-0.620641	0.157133	-3.94978	7.82218e-05	0.000237989
AKAP7	177.774	-0.423938	0.107334	-3.94972	7.82411e-05	0.000238007
HOXD11	451.26	0.670135	0.16971	3.94871	7.8572e-05	0.000238972
PRKAA2	227.916	-0.918662	0.232657	-3.94857	7.8619e-05	0.000239074
VCL	10616.2	0.295186	0.0747991	3.94638	7.93406e-05	0.000241227
MAD2L1	1359.29	-0.328493	0.0832719	-3.94483	7.98575e-05	0.000242757
C6orf72	1312.12	0.199551	0.0506042	3.94337	8.03456e-05	0.000244199
FKBP7	329.952	0.468586	0.118853	3.94257	8.06127e-05	0.000244968
ANPEP	1422.12	0.48448	0.122936	3.94091	8.11745e-05	0.000246633
TMCC2	460.433	0.474977	0.120533	3.94065	8.12611e-05	0.000246854
C9orf85	470.685	0.253583	0.0643639	3.93983	8.1539e-05	0.000247656
ALX1	28.8521	-1.1716	0.297455	-3.93874	8.19094e-05	0.000248738
OGN	124.739	1.05893	0.268891	3.93814	8.21167e-05	0.000249325
WDR67	503.416	-0.248179	0.0630248	-3.93779	8.2234e-05	0.000249638
SNAI3	59.8674	-0.48115	0.122193	-3.93763	8.22916e-05	0.00024977
TAB3	1674.82	-0.257628	0.0654355	-3.93713	8.24618e-05	0.000250244
SLC25A13	1639.26	0.249551	0.0633897	3.93677	8.2585e-05	0.000250574
ZNF678	62.7491	-0.393324	0.0999349	-3.9358	8.29183e-05	0.000251543
SOX13	1640.74	-0.422733	0.107418	-3.93542	8.30518e-05	0.000251904
CSF3	430.214	0.939954	0.238853	3.93528	8.31004e-05	0.000252008
CCL27	12.9702	0.998384	0.253715	3.93506	8.31772e-05	0.000252198
UBP1	3041.44	-0.199257	0.0506655	-3.93279	8.39646e-05	0.000254542
NLRP6	10.496	-0.661302	0.168157	-3.93265	8.4014e-05	0.000254648
SLC39A7	8061.64	0.231322	0.0588286	3.93214	8.41924e-05	0.000255145
CMTM5	4.24247	1.1288	0.287084	3.93195	8.4259e-05	0.000255303
EPHB1	180.675	-0.775253	0.197202	-3.93127	8.44988e-05	0.000255986
RPP30	992.998	-0.233786	0.0594812	-3.93042	8.4798e-05	0.000256804
KRBA2	69.2291	-0.435855	0.110892	-3.93046	8.47851e-05	0.000256804
ORC3L	1074.04	-0.219258	0.0557908	-3.93001	8.49425e-05	0.000257154
SCNN1B	836.634	-0.82965	0.211104	-3.93004	8.49307e-05	0.000257154
AK2	6082.21	-0.218392	0.0555757	-3.92963	8.50768e-05	0.000257516
CABP1	11.8219	0.675061	0.171807	3.92917	8.52396e-05	0.000257965
ADO	1397.65	0.17152	0.0436615	3.92841	8.55086e-05	0.000258691
LOC728989	5.6795	-0.670716	0.170733	-3.92844	8.54971e-05	0.000258691
PART1	137.929	-0.888503	0.226179	-3.92832	8.55416e-05	0.000258746
ZNF187	348.715	-0.236807	0.0602871	-3.928	8.56567e-05	0.00025905
XPOT	5281.16	0.286705	0.0730001	3.92746	8.58462e-05	0.000259579
C1orf125	12.3207	1.05538	0.268729	3.92731	8.58998e-05	0.000259696
RBM19	2198.45	0.263103	0.0670022	3.92678	8.60889e-05	0.000260224
RFK	957.369	0.272446	0.0693856	3.92655	8.61717e-05	0.000260429
C12orf44	3081.23	0.27491	0.0700339	3.92539	8.65909e-05	0.000261652
AK5	53.755	0.744253	0.189606	3.92526	8.66365e-05	0.000261745
DNAJB5	1256.53	0.461004	0.11746	3.92479	8.68062e-05	0.000262213
GOLGA6L9	302.642	-0.493326	0.125714	-3.92418	8.70256e-05	0.00026283
MANBAL	3189.6	0.225513	0.0574768	3.92354	8.72564e-05	0.000263437
FAM164C	63.7549	-0.398094	0.101462	-3.92358	8.72438e-05	0.000263437
CSNK1D	6978.57	0.13805	0.035196	3.92232	8.76998e-05	0.000264731
SMCP	6.64026	1.51588	0.386492	3.92214	8.77658e-05	0.000264885
ARL6	124.992	-0.311866	0.0795205	-3.92183	8.78793e-05	0.000265137
IQCH	77.3955	-0.427028	0.108885	-3.92184	8.78762e-05	0.000265137
EIF4E2	3608.6	0.23043	0.05876	3.92155	8.79805e-05	0.000265397
RHPN2	479.25	-0.457886	0.116768	-3.92132	8.80634e-05	0.000265585
CNR1	34.7375	-0.894307	0.228064	-3.9213	8.80728e-05	0.000265585
COMMD8	1004.5	0.260168	0.0663541	3.9209	8.82177e-05	0.000265976
ZNF668	871.429	0.229167	0.0584529	3.92054	8.83499e-05	0.00026633
C1orf161	155.187	0.756723	0.193021	3.92042	8.8395e-05	0.00026642
TBC1D8	1475.17	-0.317658	0.0810356	-3.91998	8.85561e-05	0.00026686
ZFP37	122.155	-0.460093	0.117373	-3.91992	8.85799e-05	0.000266886
SYT2	28.6551	-0.717826	0.183128	-3.9198	8.8622e-05	0.000266968
CD7	663.865	-0.572985	0.146187	-3.91954	8.87183e-05	0.000267212
IRAK2	846.633	-0.467188	0.119198	-3.91943	8.87576e-05	0.000267285
PON3	122.933	-0.993647	0.253597	-3.91821	8.92102e-05	0.000268603
U2AF1	4222.65	-0.243401	0.0621289	-3.91768	8.94063e-05	0.000269147
MRPS10	2904.61	0.237351	0.060594	3.91708	8.96292e-05	0.000269772
MME	1075.81	0.751971	0.191975	3.91703	8.96466e-05	0.000269779
SDF4	7693.55	0.201216	0.0513747	3.91664	8.9793e-05	0.000270173
KIAA1257	52.3675	0.751704	0.191952	3.9161	8.99937e-05	0.000270731
USP5	7027.36	0.21615	0.0552066	3.91529	9.02939e-05	0.000271588
ALDH1A3	2501.04	0.621005	0.158629	3.91483	9.04672e-05	0.000272063
EZR	27173.6	0.266563	0.0680964	3.91449	9.05956e-05	0.000272403
TM4SF1	14286.7	0.41358	0.105673	3.91379	9.08602e-05	0.000273145
MOBKL3	2323.78	0.211219	0.0539683	3.91375	9.08733e-05	0.000273145
TAF13	555.885	0.320241	0.0818365	3.91318	9.1087e-05	0.000273741
VCP	28207.1	0.291009	0.0743686	3.91306	9.11321e-05	0.00027383
CHAD	20.6607	-0.821661	0.210031	-3.91209	9.15011e-05	0.000274892
AKAP12	983.015	0.625821	0.159976	3.91197	9.15461e-05	0.00027498
TPMT	1871.21	0.256955	0.0656892	3.91168	9.1658e-05	0.00027527
PHF13	1805.03	-0.205098	0.0524369	-3.91134	9.17859e-05	0.000275607
GIPC1	11715.1	0.297885	0.0761606	3.91128	9.18088e-05	0.000275629
SARDH	86.6905	-0.542767	0.138775	-3.91112	9.18676e-05	0.000275759
PPP1R14A	105.53	0.531826	0.135989	3.91079	9.1994e-05	0.000276091
NOP10	3683.11	0.30051	0.0768454	3.91059	9.20724e-05	0.00027628
TRIM62	649.253	0.283756	0.0725823	3.90944	9.25093e-05	0.000277543
SFRS3	11755.3	-0.166321	0.0425475	-3.90906	9.26557e-05	0.000277936
DLL1	1432.38	0.45703	0.116924	3.9088	9.27575e-05	0.000278194
C21orf81	2.41027	-1.00011	0.255881	-3.90851	9.28668e-05	0.000278474
NPEPPS	6079.99	0.273141	0.0698878	3.90827	9.29581e-05	0.000278701
C16orf86	58.1096	-0.459898	0.117676	-3.90818	9.2994e-05	0.000278714
PENK	71.1137	-1.03254	0.264197	-3.90821	9.29828e-05	0.000278714
MCM3APAS	47.2633	-0.363778	0.0931042	-3.90722	9.33651e-05	0.000279757
CRYBG3	1015.01	-0.364093	0.0931852	-3.9072	9.33737e-05	0.000279757
FRMD4B	2059.63	0.327915	0.0839683	3.90523	9.41377e-05	0.000281999
CD2BP2	4147.03	0.210508	0.0539134	3.90456	9.43969e-05	0.000282727
PCBP1	20198.6	0.155563	0.0398527	3.90344	9.48339e-05	0.000283988
ZNF69	26.3267	0.542998	0.139118	3.90316	9.49457e-05	0.000284275
LRP10	11005.6	0.260496	0.0667464	3.90277	9.50969e-05	0.000284679
GPR115	1378.7	0.522187	0.133831	3.90185	9.5462e-05	0.000285724
PSORS1C2	288.19	0.985012	0.252644	3.89881	9.66675e-05	0.000289283
LMO2	412.021	-0.398867	0.102306	-3.89876	9.66848e-05	0.000289285
TSNAXIP1	22.2255	-0.569083	0.145995	-3.89796	9.7005e-05	0.000290195
ZNF134	427.246	0.378273	0.0970513	3.89766	9.71256e-05	0.000290506
GRTP1	589.446	-0.404364	0.103758	-3.89718	9.73186e-05	0.000291034
GABRA3	124.548	0.743494	0.190834	3.89603	9.77817e-05	0.00029237
PSMA1	6348.24	0.228514	0.0586564	3.89581	9.78708e-05	0.000292587
INHBE	32.3237	0.782703	0.200935	3.8953	9.80753e-05	0.000293149
DGKH	250.338	0.411024	0.105528	3.89493	9.82275e-05	0.000293554
NAGA	2300.05	-0.212747	0.0546243	-3.89473	9.83086e-05	0.000293747
EPC1	626.572	-0.307273	0.0789301	-3.89298	9.90203e-05	0.000295823
SIN3A	3607.26	-0.195682	0.0502718	-3.89249	9.92222e-05	0.000296376
MOSPD1	664.163	0.267431	0.0687131	3.892	9.94233e-05	0.000296927
DIRAS1	271.487	0.809135	0.207987	3.89032	0.000100113	0.000298936
TRIM33	1954.51	-0.224149	0.0576355	-3.88908	0.000100626	0.000300416
DCAF12L2	4.00074	1.17513	0.302171	3.88897	0.000100669	0.000300496
TRIM26	4105.57	-0.225624	0.058023	-3.88852	0.000100857	0.000301005
FUNDC1	594.832	-0.23607	0.060723	-3.88766	0.000101213	0.000302018
BSG	30918.7	0.26581	0.0683739	3.88759	0.000101245	0.000302061
CENPN	1668.78	-0.264365	0.0680037	-3.8875	0.00010128	0.000302115
LOC728613	208.786	0.536209	0.137943	3.88717	0.00010142	0.000302481
C3orf62	285.044	-0.333803	0.0858795	-3.88687	0.000101544	0.000302801
ARSA	2366.59	0.317411	0.0816674	3.88663	0.000101645	0.00030305
ALOX12P2	113.423	0.587409	0.151148	3.88631	0.000101778	0.000303353
HKR1	663.609	-0.323603	0.0832676	-3.88631	0.000101781	0.000303353
PSMD14	4448.14	0.185485	0.047732	3.88596	0.000101927	0.000303738
GIMAP5	605.115	-0.510084	0.131298	-3.88492	0.000102362	0.000304983
FTH1	53221.9	0.367581	0.0946251	3.8846	0.000102499	0.00030534
DNMT3B	573.86	0.45445	0.117002	3.88413	0.000102697	0.000305878
AGBL5	1301.32	-0.255568	0.0658004	-3.88399	0.000102755	0.000305997
ISM1	209.913	0.59594	0.153448	3.88366	0.000102898	0.000306372
PLSCR4	732.725	-0.452087	0.116414	-3.88343	0.000102994	0.000306607
GOLGA2	5166.69	0.226822	0.0584119	3.88315	0.000103114	0.000306913
TSTD2	810.416	-0.333087	0.0857869	-3.88272	0.000103294	0.000307396
SSBP1	2953.17	0.251467	0.0647668	3.88266	0.000103321	0.000307424
RWDD1	1837.29	0.264523	0.0681344	3.88237	0.000103442	0.000307682
HOXA6	13.6707	-0.68604	0.176706	-3.88238	0.000103441	0.000307682
NTN1	1862.13	-0.534241	0.137616	-3.8821	0.000103558	0.000307974
TIMM9	1140.09	0.277504	0.0714856	3.88196	0.000103619	0.000308105
TIMM22	1335.11	0.218552	0.0563056	3.88153	0.000103802	0.000308596
DIO3	58.2648	0.819488	0.211149	3.8811	0.000103985	0.000309054
GPR97	102.681	0.605435	0.155996	3.88109	0.000103991	0.000309054
TEAD4	1473.9	0.317117	0.0817317	3.87998	0.000104466	0.000310415
PDLIM1	16420.4	0.292089	0.0752839	3.87984	0.000104526	0.000310542
ACCN4	6.38707	0.897492	0.231365	3.87912	0.000104834	0.000311404
DSCAM	66.1326	1.08609	0.279997	3.87893	0.000104919	0.000311603
PRR3	415.846	-0.311678	0.0803536	-3.87883	0.00010496	0.00031162
GTSF1L	3.15152	-0.672817	0.173457	-3.87886	0.000104947	0.00031162
MAP2K5	661.357	-0.191764	0.0494684	-3.87651	0.000105967	0.000314557
PRCD	16.2307	-0.62161	0.160394	-3.87553	0.000106392	0.000315766
RAET1L	389.858	0.643259	0.165982	3.87547	0.000106418	0.00031579
ALS2CR12	5.65926	0.564279	0.145614	3.87517	0.000106549	0.000316125
SCN2B	47.8793	0.785653	0.202758	3.87484	0.000106695	0.000316506
ZNF175	223.202	-0.316752	0.0817507	-3.87461	0.000106795	0.000316749
NR2F2	1041.95	-0.377042	0.0973144	-3.87447	0.000106856	0.000316876
RPS6KC1	1274.77	0.216176	0.0558075	3.87359	0.000107242	0.000317968
SLC39A9	4625.9	0.200439	0.0517467	3.87346	0.000107301	0.000318091
FRRS1	644.122	-0.435735	0.112521	-3.87248	0.000107734	0.000319319
MKNK2	11271.3	-0.330929	0.0854773	-3.87154	0.000108149	0.000320496
C16orf11	1.83815	1.21702	0.314355	3.87148	0.000108179	0.000320531
DYNC1I1	176.545	0.827401	0.213729	3.87125	0.000108277	0.000320767
GDF9	12.7014	-0.420966	0.108777	-3.86998	0.000108843	0.00032239
PLXNB3	916.904	0.389575	0.100669	3.86986	0.000108896	0.00032244
SLC2A4	85.8104	-0.766488	0.198065	-3.86988	0.00010889	0.00032244
PRKCG	6.23714	-1.01099	0.261252	-3.86978	0.000108933	0.000322496
C19orf46	72.2443	-1.01334	0.261968	-3.86816	0.000109658	0.000324587
ITLN2	4.586	0.90679	0.234432	3.86804	0.000109714	0.0003247
SLC26A1	33.104	-0.470714	0.121699	-3.86787	0.000109791	0.000324873
NDUFB9	9432.89	0.338237	0.0874529	3.86765	0.000109889	0.000325109
GPX4	5835.79	-0.346946	0.0897181	-3.86707	0.000110151	0.00032583
LOC644936	142.547	0.319257	0.0825611	3.86692	0.00011022	0.000325978
VPS18	2190.12	0.238758	0.0617539	3.86627	0.000110511	0.000326784
PDZK1IP1	6338.51	0.69496	0.179787	3.86547	0.000110878	0.000327814
RYBP	1835.33	-0.209654	0.0542401	-3.86529	0.000110955	0.000327989
ST6GALNAC1	646.52	-0.784404	0.202988	-3.86429	0.000111413	0.000329286
C10orf55	142.153	0.444206	0.114955	3.86419	0.00011146	0.00032937
LOC113230	157.478	-0.553877	0.143379	-3.86303	0.000111991	0.000330885
KCNN1	20.5208	0.679939	0.176019	3.86288	0.000112056	0.000331021
KIAA0195	2782.26	-0.225353	0.058343	-3.86256	0.000112206	0.000331409
HIST1H3B	5.01538	-0.654088	0.169378	-3.86171	0.000112598	0.00033251
ARL6IP5	4113.46	-0.273213	0.0707503	-3.86165	0.000112622	0.000332526
MOSPD2	515.694	-0.275985	0.0714724	-3.86142	0.000112732	0.000332796
C7orf42	5516.53	0.150508	0.0389821	3.86095	0.000112948	0.000333378
PKN2	2526.18	-0.220785	0.0571862	-3.86081	0.00011301	0.000333506
TMEM126A	601.131	0.29639	0.0767791	3.8603	0.000113247	0.000334139
AP4B1	646.303	-0.215468	0.055817	-3.86027	0.000113263	0.000334139
ZNF772	275.133	0.490064	0.126969	3.85972	0.000113518	0.000334835
ATXN3	992.532	0.188772	0.0489179	3.85895	0.000113877	0.000335839
ZNRF2	1379.97	0.246635	0.0639191	3.85855	0.00011406	0.000336324
FAM58A	1263.75	0.298935	0.0774762	3.85841	0.000114125	0.000336458
PYCRL	1379.29	0.323677	0.0838905	3.85833	0.000114164	0.000336518
CCNG1	2110.43	-0.270983	0.0702433	-3.85778	0.000114422	0.000337222
NEDD4	1367.49	0.344135	0.089231	3.85667	0.000114941	0.000338696
GNG2	607.824	-0.454165	0.117768	-3.85644	0.000115052	0.000338966
ZNF613	160.003	-0.383906	0.0995737	-3.85549	0.000115497	0.000340221
TMED9	10341.1	0.233882	0.0606798	3.85435	0.000116035	0.000341748
ZNF763	36.5753	-0.417009	0.108203	-3.85396	0.000116224	0.000342249
METTL11A	1828.61	0.352004	0.0913396	3.85379	0.000116303	0.000342422
HILS1	2.3114	1.21007	0.314011	3.85358	0.000116404	0.000342664
IFIT2	1836.6	0.649705	0.168608	3.85335	0.000116514	0.00034293
NAP1L4	7815.45	-0.199224	0.0517042	-3.85314	0.000116612	0.000343162
FAM189B	2160.98	0.212564	0.0551678	3.85305	0.000116655	0.000343216
SULT1C2	11.309	-0.990205	0.256994	-3.85302	0.000116669	0.000343216
KANK2	1775.24	-0.326993	0.0848794	-3.85245	0.000116943	0.000343965
GSTP1	67457.5	0.385685	0.100126	3.852	0.000117159	0.000344541
TC2N	1584.66	-0.45271	0.117541	-3.85149	0.0001174	0.000345193
ZCCHC6	2790.5	0.30306	0.0787101	3.85034	0.000117955	0.000346768
TLK1	2489.83	0.226697	0.0588917	3.84938	0.000118416	0.000348066
JMJD7-PLA2G4B	2558.99	0.422512	0.109763	3.84932	0.000118446	0.000348095
AVEN	833.487	0.273841	0.0711416	3.84923	0.000118487	0.000348159
GATSL3	584.42	0.412316	0.10712	3.84912	0.000118542	0.000348263
C22orf25	1080.9	0.218856	0.0568593	3.84908	0.000118563	0.000348266
ZXDA	84.5266	-0.325385	0.0845384	-3.84896	0.000118619	0.000348315
RNF175	38.2934	-0.6183	0.16064	-3.84898	0.000118613	0.000348315
PSMA3	4402.5	0.250792	0.0651879	3.84722	0.000119464	0.000350737
STUB1	4439.68	0.297327	0.0772913	3.84684	0.000119652	0.000351232
CDK9	3597.4	0.212657	0.0552899	3.84621	0.000119959	0.000352074
NDST1	8392.47	0.300459	0.0781419	3.84504	0.000120532	0.000353696
POLE3	5246.8	-0.216391	0.0562807	-3.84486	0.000120623	0.000353906
EPHA7	88.9128	-1.17635	0.305969	-3.84469	0.000120706	0.00035409
SNAPC2	948.916	0.255242	0.0663908	3.84454	0.00012078	0.000354248
MKS1	545.845	-0.192222	0.0500054	-3.84403	0.000121031	0.000354926
WDR46	2800.29	0.248339	0.064609	3.84373	0.00012118	0.000355304
LOC284578	17.8157	-1.10941	0.288669	-3.8432	0.00012144	0.000356007
FTHL3	2011.04	0.348082	0.0905727	3.84313	0.000121477	0.000356056
ATG16L1	1395.54	0.196518	0.0511388	3.84284	0.000121617	0.000356407
SLC43A2	1641.15	0.347813	0.0905267	3.84211	0.000121982	0.000357358
P2RY13	138.785	-0.635403	0.165377	-3.84215	0.000121964	0.000357358
ABCB7	884.274	-0.164282	0.0427775	-3.84038	0.000122842	0.000359758
RALGAPA2	672.95	-0.491001	0.127852	-3.84039	0.000122838	0.000359758
LIMS3	13.1603	0.666016	0.173446	3.83991	0.000123078	0.00036039
GPRC5D	107.701	0.83966	0.218671	3.83983	0.000123121	0.000360457
WASL	3631.5	0.239368	0.0623408	3.83967	0.000123201	0.00036063
TNK2	3712.4	0.281114	0.0732142	3.83961	0.00012323	0.000360657
URB1	2790.28	-0.252881	0.065886	-3.83815	0.000123963	0.000362743
AP4E1	1171.88	0.254645	0.0663507	3.83786	0.000124109	0.000363065
PRPSAP1	1911.65	-0.224106	0.0583937	-3.83785	0.000124115	0.000363065
KIAA0892	2652.58	-0.184802	0.0481601	-3.83723	0.000124428	0.000363922
C17orf51	561.016	0.382297	0.0996401	3.83678	0.00012466	0.000364539
DUS1L	4394.46	0.248419	0.0647479	3.83671	0.000124692	0.000364572
CD69	225.222	-0.599166	0.156179	-3.83641	0.000124845	0.00036496
MDP1	316.352	-0.322425	0.0840506	-3.83608	0.000125012	0.000365389
ASFMR1	1.07387	-0.66881	0.174365	-3.83568	0.000125215	0.000365922
C6orf132	1252.6	0.41246	0.107585	3.83382	0.000126168	0.000368645
FERMT2	1052.5	0.487698	0.127229	3.83324	0.000126467	0.000369457
LRRC32	1174.38	0.450322	0.117483	3.83307	0.000126553	0.000369649
MESDC2	3356.53	0.165436	0.0431725	3.83197	0.000127121	0.000371244
LOC100133545	10.1506	1.0718	0.279707	3.83186	0.00012718	0.000371356
FMNL1	1374.76	-0.418525	0.109279	-3.82988	0.000128206	0.000374291
FAM78B	43.9495	0.542319	0.141614	3.82956	0.000128374	0.000374719
FLJ16779	36.6146	0.911958	0.238158	3.82922	0.000128551	0.000375112
GPR37L1	24.9778	0.643998	0.168179	3.82923	0.000128543	0.000375112
ZNF697	422.535	0.336047	0.0877796	3.8283	0.000129029	0.000376414
OGDH	10099	0.240694	0.0628726	3.82828	0.00012904	0.000376414
PPIEL	60.4584	-0.587235	0.153413	-3.82779	0.000129297	0.000377101
C7orf29	383.622	-0.450601	0.117722	-3.82768	0.000129355	0.000377209
SIRPB1	357.456	0.475848	0.124323	3.8275	0.00012945	0.000377425
TMEM44	911.75	-0.39203	0.102455	-3.82638	0.000130042	0.000379088
WWC1	1658.74	0.315861	0.0825519	3.82621	0.000130131	0.000379284
CNGA1	73.6504	0.593153	0.155061	3.8253	0.000130613	0.000380626
YPEL4	42.8862	0.458456	0.119858	3.825	0.000130775	0.000381033
CUL4A	4374.87	0.197929	0.0517467	3.82496	0.000130796	0.000381033
CYTSB	1584.25	0.348376	0.0910864	3.82468	0.000130944	0.000381403
ADCYAP1R1	7.02045	-0.976686	0.255389	-3.82431	0.000131138	0.000381906
OSGIN2	1111.11	0.216695	0.0566701	3.8238	0.00013141	0.000382572
LOC440925	13.1231	-0.834041	0.218118	-3.82381	0.000131408	0.000382572
LILRA5	111.573	0.577916	0.151147	3.82354	0.00013155	0.000382914
KLRC4	5.88759	-0.978936	0.256088	-3.82265	0.000132023	0.000384228
RAB27A	1045.62	-0.260352	0.0681183	-3.82206	0.00013234	0.000385087
USP51	30.5782	-0.564285	0.147664	-3.8214	0.000132694	0.000386055
GMFG	571.673	-0.450975	0.118028	-3.8209	0.000132964	0.000386777
POU6F2	25.3125	1.31591	0.344407	3.82079	0.000133027	0.000386896
WNT16	28.0719	0.91415	0.239271	3.82056	0.00013315	0.000387116
C1RL	1973.58	0.264314	0.0691827	3.82052	0.000133168	0.000387116
C9orf91	1125.81	-0.261458	0.0684337	-3.82059	0.00013313	0.000387116
LOC148189	90.3875	0.418233	0.109476	3.82031	0.000133285	0.000387383
LOC441454	3.85797	-0.452856	0.11854	-3.82027	0.000133304	0.000387383
SFRP4	2210.3	0.995968	0.260765	3.81942	0.000133768	0.000388669
P2RX2	3.03506	-1.05091	0.275153	-3.81937	0.000133794	0.000388679
RSAD2	3168.75	0.68819	0.180242	3.81815	0.000134458	0.000390544
EPSTI1	2126.94	0.582737	0.15264	3.81772	0.000134691	0.000391158
BRPF3	1509.04	-0.287447	0.0752986	-3.81743	0.000134848	0.000391548
SLC22A11	5.15504	1.04331	0.273326	3.81709	0.000135036	0.000392031
ZBTB40	1350.68	-0.197794	0.0518249	-3.81659	0.000135308	0.000392755
OTUD1	1366.58	0.345214	0.0904708	3.81575	0.000135768	0.000394025
ZNF501	77.2601	-0.387364	0.101524	-3.81548	0.000135918	0.000394396
USMG5	2020.72	0.350883	0.0919712	3.81514	0.000136107	0.000394854
ZNF638	3696.47	-0.145674	0.0381834	-3.81511	0.00013612	0.000394854
PITX3	14.3406	0.673819	0.176635	3.81476	0.000136316	0.000395227
ZNF618	1019.01	-0.423997	0.111146	-3.81477	0.000136308	0.000395227
MEP1A	7.76174	-0.638746	0.167437	-3.81484	0.000136271	0.000395227
MTA2	7604.29	-0.183467	0.0480981	-3.81443	0.000136496	0.000395683
OLA1	3651.22	0.232698	0.0610127	3.81394	0.000136771	0.000396352
VAV1	424.294	-0.504353	0.132239	-3.81394	0.00013677	0.000396352
BAG5	3231.48	0.183197	0.048035	3.81382	0.000136835	0.000396472
C3orf16	22.2941	1.2131	0.31812	3.81336	0.00013709	0.000397146
CBR4	652.765	-0.25061	0.0657245	-3.81303	0.000137271	0.000397606
MAN2A2	1301.66	-0.350524	0.0919336	-3.8128	0.000137401	0.000397916
NIPA2	2601.74	0.171031	0.044864	3.8122	0.000137733	0.000398812
HIST1H1B	14.0366	-0.604591	0.158614	-3.81171	0.000138006	0.000399538
STAM	1501.56	0.248284	0.0651378	3.81167	0.000138034	0.000399541
NWD1	66.5918	-0.886272	0.232518	-3.81163	0.000138053	0.000399541
LRPPRC	7282.18	0.203647	0.0534311	3.8114	0.000138184	0.000399855
HPSE	671.356	0.429324	0.112658	3.81085	0.000138489	0.000400674
COL18A1	13334.2	0.376216	0.0987369	3.81029	0.000138805	0.00040147
ATP1B3	24611.8	0.32373	0.0849623	3.81028	0.00013881	0.00040147
DKFZP586I1420	432.796	-0.265521	0.06969	-3.81003	0.000138949	0.000401808
RAI2	191.644	-0.563154	0.147819	-3.80975	0.000139107	0.000402198
CXorf26	1382.34	0.294363	0.0772782	3.80913	0.000139454	0.000403136
PAPSS1	3231.42	-0.232716	0.0611006	-3.80873	0.000139682	0.000403729
C10orf72	762.929	-0.569853	0.149639	-3.80819	0.000139988	0.000404546
KCNF1	35.4253	0.758806	0.199263	3.80807	0.000140056	0.000404677
KIF26B	840.868	0.515795	0.135453	3.80792	0.000140142	0.000404861
LOC729991-MEF2B	141.226	-0.352282	0.0925207	-3.80761	0.000140317	0.0004053
FAM8A1	1253.02	0.238333	0.0626008	3.80719	0.000140555	0.00040592
VSIG10	705.994	-0.403151	0.105893	-3.80714	0.000140585	0.000405941
DSG3	53285.2	0.484241	0.127207	3.80671	0.000140825	0.000406568
GOLGA6L1	32.8428	-1.02088	0.268227	-3.80602	0.00014122	0.000407641
NT5DC3	621.31	-0.371983	0.0977455	-3.80562	0.000141447	0.000408229
DCN	13973.5	0.567313	0.149115	3.80452	0.000142078	0.000409984
ARL13B	614.466	-0.340371	0.0894674	-3.80441	0.000142141	0.0004101
PDZD8	1230.58	0.340341	0.0894761	3.80371	0.000142547	0.000411203
HS1BP3	1588.78	0.213035	0.0560183	3.80295	0.000142984	0.000412397
FAM83B	2424.97	0.470731	0.123792	3.80259	0.000143188	0.000412919
CCDC163P	29.1702	-0.413412	0.108723	-3.80244	0.000143279	0.000413112
NHLRC3	632.607	-0.232153	0.0610593	-3.80209	0.000143482	0.00041363
ADA	1438.36	0.399533	0.105094	3.80166	0.000143728	0.000414273
EIF4EBP3	373.075	-0.431163	0.11342	-3.80148	0.000143832	0.000414503
SLC9A1	5473.81	0.27261	0.0717128	3.80141	0.000143875	0.000414562
DUOX2	3020.85	-0.785067	0.206583	-3.80025	0.000144548	0.000416433
SYT12	466.372	0.684364	0.180109	3.79972	0.000144861	0.000417267
JARID2	3155.87	0.274439	0.072234	3.79931	0.000145101	0.000417888
PPP1R13L	6686.2	0.324022	0.0852972	3.79874	0.000145435	0.000418782
CENPA	603.44	-0.293933	0.0773775	-3.79868	0.000145466	0.000418804
SERF1A	860.437	-0.264264	0.0695744	-3.7983	0.000145694	0.000419392
NMNAT1	470.571	-0.264825	0.0697291	-3.79791	0.000145924	0.000419985
GMPPA	1883.27	0.264615	0.0696827	3.79743	0.000146203	0.00042072
SHQ1	754.259	-0.201965	0.0531892	-3.79711	0.000146393	0.000421199
SPARC	71345.1	0.545958	0.143787	3.79698	0.00014647	0.000421352
ZFPM2	124.458	-0.635303	0.167373	-3.79573	0.000147207	0.000423404
UGDH	3660.49	0.409014	0.107777	3.795	0.000147646	0.000424597
C7orf30	945.643	0.253613	0.0668517	3.79366	0.000148443	0.000426819
FBXL16	373.384	-0.548014	0.144463	-3.79346	0.000148564	0.000427099
MMP19	1020.01	-0.390476	0.102952	-3.79281	0.000148952	0.000428145
NANP	502.292	-0.230981	0.0609158	-3.79181	0.000149555	0.000429807
SRPK3	147.135	0.721257	0.190247	3.79116	0.000149946	0.000430861
BATF	293.036	-0.523769	0.13817	-3.79075	0.000150194	0.000431504
CCNO	183.572	-0.478657	0.126272	-3.79068	0.000150237	0.000431555
BCL11B	1548.58	0.365807	0.0965388	3.78922	0.000151121	0.000434026
KIAA1737	1242.88	0.243638	0.0643003	3.78906	0.000151219	0.0004342
BDH2	515.851	-0.30677	0.0809624	-3.78904	0.000151231	0.0004342
C6orf41	24.4789	-0.572388	0.151066	-3.78899	0.000151261	0.000434215
MANSC1	1303.32	-0.532873	0.140645	-3.78879	0.000151386	0.000434503
SPATA22	2.43685	1.25685	0.331745	3.78861	0.000151493	0.000434739
CAGE1	15.2705	0.52091	0.137499	3.78846	0.000151583	0.000434928
TRIM28	17033	-0.203983	0.0538464	-3.78824	0.000151719	0.000435248
LPIN3	1075.19	0.311966	0.0823618	3.78775	0.00015202	0.000436027
SMAD5	2815.62	-0.234597	0.0619363	-3.78771	0.00015204	0.000436027
ARHGAP25	703.063	-0.380829	0.100545	-3.78765	0.000152078	0.000436066
FITM2	96.9206	0.301808	0.0796873	3.7874	0.000152231	0.000436361
RAB11B	4610.91	-0.189047	0.0499145	-3.78742	0.000152218	0.000436361
PPIL6	49.4137	-0.466059	0.123057	-3.78734	0.000152271	0.000436407
C17orf50	2.46785	-0.850282	0.224531	-3.78692	0.000152525	0.000437064
GPR172B	296.932	-0.546283	0.144263	-3.7867	0.000152658	0.000437374
ATP6V1B1	70.441	0.774236	0.204516	3.7857	0.000153275	0.00043907
SLC35D1	1442.83	0.280939	0.0742413	3.78414	0.000154241	0.000441766
CTGF	7604.21	0.597054	0.157825	3.78301	0.000154944	0.000443707
MTFMT	509.405	0.184924	0.0488961	3.78199	0.00015558	0.000445458
GAS6	6212.46	0.415409	0.109842	3.78188	0.000155647	0.000445535
TXNL1	2680.26	-0.202689	0.0535949	-3.78187	0.000155658	0.000445535
PCIF1	2306.41	-0.158736	0.041981	-3.78114	0.00015611	0.000446758
FHDC1	1309.53	0.422275	0.111694	3.78064	0.000156423	0.000447582
MAF	5262.89	0.439417	0.116238	3.78033	0.000156622	0.000448077
SLC12A8	904.202	0.429289	0.113584	3.77949	0.000157149	0.000449512
CYP1B1	1031.91	-0.795262	0.210445	-3.77895	0.000157492	0.00045042
C11orf83	1362.49	0.42973	0.113742	3.7781	0.000158028	0.000451882
LYSMD4	736.224	0.299363	0.0792623	3.77687	0.000158813	0.000453994
ALDH9A1	4017.35	-0.262006	0.0693714	-3.77686	0.000158818	0.000453994
CDH15	84.0832	0.895632	0.237149	3.77667	0.00015894	0.000454267
EVPL	13518.1	0.468326	0.124035	3.77576	0.00015952	0.000455851
C19orf48	3702.23	-0.345794	0.0916207	-3.77419	0.000160531	0.000458667
SLC3A1	6.27633	-0.53028	0.14052	-3.7737	0.000160844	0.000459486
C1QL4	21.5781	0.85673	0.227033	3.7736	0.000160911	0.000459604
TIFAB	42.0363	-0.687601	0.182227	-3.77332	0.000161091	0.000460046
FDFT1	6703.5	-0.323909	0.085861	-3.77248	0.000161632	0.000461515
RTP3	28.3569	-1.29245	0.342627	-3.77217	0.000161832	0.000462011
PKDREJ	28.9104	-0.536273	0.14217	-3.77205	0.000161914	0.000462172
NUDT15	1683.58	0.255907	0.0678624	3.77097	0.000162611	0.000464011
ZNF271	937.993	-0.197115	0.0522712	-3.771	0.000162596	0.000464011
IFI27L2	2066.17	0.442001	0.117232	3.77031	0.000163046	0.000465155
CDC34	2379.54	0.306052	0.0811748	3.77028	0.000163065	0.000465155
FGD2	324.273	-0.463163	0.12285	-3.77015	0.00016315	0.000465322
EFCAB4B	221.525	0.509225	0.135119	3.76872	0.000164087	0.00046792
STC1	1502.28	0.583015	0.154734	3.76785	0.000164657	0.000469471
HOXA11	74.0981	0.748145	0.198582	3.76744	0.000164928	0.000470091
NCEH1	1469.43	-0.428653	0.113778	-3.76746	0.000164914	0.000470091
EGFR	10504.1	0.604641	0.160502	3.76719	0.000165097	0.000470498
MTCH2	4366.89	0.192482	0.0510951	3.76714	0.000165131	0.000470518
DEFB4A	892.556	1.29476	0.343808	3.76594	0.000165923	0.000472697
LOC284688	1.60256	0.918909	0.244067	3.76498	0.000166561	0.000474439
LRRC8E	1831.57	0.422519	0.112237	3.7645	0.00016688	0.000475256
RINT1	1081.66	0.191758	0.0509388	3.76447	0.000166901	0.000475256
PITRM1	4124.47	0.227617	0.06047	3.76414	0.000167124	0.000475814
HOXD10	437.141	0.597301	0.158694	3.76385	0.000167314	0.000476278
TEX14	10.371	-0.458669	0.121933	-3.76166	0.00016879	0.000480401
MOV10L1	29.7213	-0.674274	0.179253	-3.76159	0.00016884	0.000480467
SESN2	1223.44	0.302802	0.0805024	3.7614	0.000168962	0.000480727
YPEL5	4820.78	0.201255	0.0535062	3.76133	0.000169013	0.000480727
SGK3	769.694	-0.262321	0.0697415	-3.76134	0.000169008	0.000480727
RNF187	8561.92	0.215888	0.0573998	3.76113	0.000169148	0.000480972
FAM200B	556.767	-0.261932	0.069642	-3.76112	0.000169153	0.000480972
FAM24B	61.9862	-0.533283	0.141805	-3.76069	0.000169447	0.000481731
ITGB5	9573.43	0.319918	0.0850719	3.76056	0.000169534	0.000481899
PALMD	1811.85	0.427639	0.113783	3.75838	0.000171014	0.000485965
CLIC1	21881.9	0.235417	0.0626378	3.75838	0.000171019	0.000485965
DOCK6	2619.63	0.248549	0.0661405	3.75789	0.000171354	0.000486837
TCEAL4	2664.12	0.289842	0.0771376	3.75746	0.000171644	0.000487584
TRABD	3036.31	0.268326	0.0714134	3.75736	0.000171714	0.000487705
KRT33B	15.3268	0.851676	0.226702	3.75681	0.000172092	0.000488699
FAM195B	2545.07	0.387838	0.103255	3.75613	0.00017256	0.00048995
C11orf65	10.9571	0.377356	0.100472	3.75584	0.000172764	0.00049045
C14orf128	219.56	0.374129	0.0996188	3.75561	0.000172921	0.000490817
TM2D3	1382.99	0.190709	0.0507826	3.7554	0.000173064	0.000491143
DEAF1	1253.01	-0.255917	0.0681488	-3.75528	0.000173151	0.00049126
JPH4	19.4257	-0.621667	0.165546	-3.75526	0.00017316	0.00049126
NUDT9P1	2.97706	-0.629848	0.167727	-3.7552	0.000173205	0.000491309
COPS3	3401.09	-0.210824	0.0561652	-3.75364	0.000174287	0.000494296
ALG8	1281.04	0.286434	0.0763098	3.75357	0.000174334	0.000494351
GPR65	114.156	-0.490131	0.130591	-3.75319	0.000174599	0.000495024
DEDD2	2085.18	0.241512	0.0643503	3.75309	0.000174671	0.000495148
S100Z	1.95116	-0.684285	0.182343	-3.75274	0.000174913	0.000495754
SETDB1	1812.03	-0.175829	0.0468657	-3.75177	0.000175589	0.000497591
ZNF295	999.382	-0.253713	0.0676266	-3.75167	0.000175659	0.000497709
HMGCS1	7057.9	0.404582	0.10787	3.75065	0.00017638	0.000499672
C9orf150	791.326	0.56591	0.150896	3.75033	0.000176599	0.000500212
UBQLN2	3986.73	0.267139	0.0712431	3.74969	0.000177054	0.000501422
LOC647121	105.324	0.481718	0.128507	3.74856	0.00017785	0.000503596
UBL7	1856.81	-0.210971	0.0562871	-3.74812	0.000178164	0.000504402
GAL	160.418	1.01599	0.271081	3.74792	0.000178306	0.000504724
IPPK	3156.26	0.339733	0.0906503	3.74773	0.00017844	0.000505024
UBAC1	3446.94	-0.258215	0.068907	-3.7473	0.000178746	0.000505736
LRRC33	205.223	-0.460702	0.122942	-3.7473	0.000178749	0.000505736
FAM23A	17.4818	0.503014	0.134236	3.74725	0.000178786	0.000505759
SLC26A10	42.2656	0.571431	0.152504	3.74699	0.000178969	0.000506197
ABCE1	4237.98	0.218373	0.0582947	3.74602	0.000179666	0.000508086
CDH4	49.9492	0.996951	0.266213	3.74493	0.000180441	0.000510197
RBM6	1766.34	-0.236997	0.0632952	-3.74431	0.000180892	0.000511391
ZNF717	30.753	-0.640479	0.171072	-3.74391	0.00018118	0.000512123
VGLL3	568.46	0.62216	0.166198	3.74349	0.000181484	0.000512899
KRT74	28.9153	0.609943	0.16298	3.74244	0.00018224	0.000514955
ZNF329	335.349	-0.411057	0.109839	-3.74236	0.0001823	0.000515041
COPZ2	1287.71	0.410255	0.109644	3.74169	0.000182787	0.000516334
AHDC1	3034.07	-0.278656	0.0744742	-3.74164	0.000182822	0.000516351
PNPLA3	56.3756	0.633409	0.169303	3.74127	0.000183092	0.000517032
SMAD1	1987.9	-0.226485	0.0605401	-3.74107	0.000183237	0.000517358
MNX1	16.9202	-0.852362	0.227903	-3.74002	0.000184004	0.000519441
GPD2	3622.53	-0.307128	0.0821412	-3.73902	0.000184738	0.000521429
RSPO4	45.0408	1.03502	0.276839	3.73871	0.00018497	0.000522
SERPINE2	6951.19	0.618287	0.165382	3.73854	0.000185091	0.000522259
ABI3	550.944	-0.446607	0.119466	-3.73838	0.000185211	0.000522515
RAB3D	4818.6	0.323018	0.086412	3.73812	0.000185402	0.000522971
PKNOX1	1074.6	-0.143654	0.0384339	-3.73769	0.000185721	0.000523701
PRDM2	2443.27	-0.221292	0.0592053	-3.73771	0.000185701	0.000523701
FAM122B	1384.21	-0.256168	0.0685389	-3.73756	0.000185818	0.000523892
GLTSCR1	735.691	-0.1902	0.0508913	-3.73737	0.000185952	0.000524137
ZNF789	128.109	-0.356011	0.0952573	-3.73736	0.000185964	0.000524137
EPS8L1	2868.79	0.560542	0.149989	3.73721	0.000186071	0.00052427
MTA1	2553.16	0.22911	0.0613048	3.73723	0.000186058	0.00052427
APC	1708.61	-0.294458	0.078793	-3.7371	0.000186152	0.000524416
HPS3	1494.04	-0.27678	0.0740776	-3.73635	0.000186707	0.000525897
MCTS1	2075.11	0.244513	0.0654465	3.73608	0.00018691	0.000526384
SLC25A42	414.834	-0.362865	0.097152	-3.73502	0.000187697	0.000528517
PLA2G15	1238.4	0.261917	0.0701275	3.73487	0.00018781	0.000528751
2021-09-06	1252.11	-0.351847	0.0942407	-3.73349	0.000188842	0.000531571
SRF	4026.84	0.19063	0.0510666	3.73298	0.000189229	0.000532577
KIFAP3	2027	0.22287	0.0597057	3.73281	0.000189356	0.000532847
ZNF544	1158.51	-0.225611	0.060445	-3.73249	0.000189593	0.000533429
KCTD19	3.02617	-0.733136	0.19645	-3.73193	0.00019002	0.000534547
SGSH	1470.23	0.249567	0.0668775	3.7317	0.000190194	0.00053495
TUBGCP3	1310.63	-0.253105	0.0678356	-3.73116	0.000190603	0.000536016
NCKIPSD	1002.76	-0.207883	0.0557202	-3.73083	0.000190849	0.000536624
TSKS	122.324	0.982373	0.263391	3.72972	0.000191696	0.000538919
UBA6	4776.6	0.29075	0.077966	3.72919	0.000192096	0.000539958
GBAP1	1106.55	0.329339	0.0883193	3.72895	0.000192276	0.000540377
LOC400696	46.2903	1.02659	0.275438	3.72713	0.000193673	0.000544218
CEACAM5	6181.97	-0.955594	0.256436	-3.72644	0.000194206	0.000545627
RGMA	1861.72	-0.588536	0.157942	-3.72628	0.000194328	0.000545883
DLG2	31.5178	-0.819468	0.219932	-3.72601	0.000194536	0.000546381
ZNF556	49.4402	0.747671	0.200669	3.72589	0.000194625	0.000546544
WIPI2	4348.81	0.191475	0.0513958	3.7255	0.00019493	0.000547315
RASL11B	193.166	0.606949	0.162933	3.72514	0.000195207	0.000547989
KIF17	89.9883	0.448403	0.120373	3.72511	0.000195232	0.000547989
NKX2-1	10.4325	1.2558	0.337132	3.72495	0.000195354	0.000548245
C5orf38	194.128	0.650018	0.174517	3.72467	0.000195573	0.000548771
PLCL1	149.64	-0.455629	0.12233	-3.7246	0.000195627	0.000548836
HES2	4509.89	0.506339	0.135949	3.72448	0.00019572	0.000548922
CWF19L2	679.823	0.218166	0.0585761	3.72448	0.000195715	0.000548922
PDLIM5	6611.88	0.274518	0.0737102	3.72429	0.000195866	0.000549245
SEC23IP	2078.66	0.210797	0.0566077	3.72382	0.000196232	0.000550185
C2orf3	733.648	-0.199783	0.0536611	-3.72304	0.000196837	0.000551792
NOL7	1799.17	0.216903	0.0582673	3.72255	0.000197221	0.000552783
SH3GL1	8465.17	0.214232	0.0575519	3.72242	0.000197321	0.000552973
DHRS9	780.891	0.747933	0.200939	3.72219	0.000197502	0.000553394
MAN1B1	5521.59	0.290455	0.078053	3.72125	0.000198242	0.000555378
CYYR1	431.581	0.39375	0.105851	3.71987	0.000199329	0.000558336
CALML6	6.40841	-0.942389	0.253348	-3.71974	0.000199428	0.000558526
TTC12	336.336	0.296307	0.0796766	3.71887	0.000200115	0.00056036
POU2F2	270.782	-0.508068	0.136623	-3.71876	0.000200205	0.000560524
PHC2	5278.89	0.225825	0.0607299	3.71852	0.000200397	0.000560972
STAT2	7079.87	0.312247	0.0839755	3.71831	0.00020056	0.000561339
SLK	6457.44	0.290803	0.0782126	3.71811	0.000200717	0.000561689
PLEKHG6	1115.55	-0.604588	0.162619	-3.71783	0.000200942	0.000562232
ECHDC1	2377.6	0.198398	0.0533698	3.71743	0.000201262	0.000563036
CDH11	2610.74	0.621407	0.167167	3.71728	0.000201381	0.000563282
HERC6	3158.91	0.556192	0.149637	3.71693	0.000201655	0.000563957
SMPD2	644.99	0.267587	0.071994	3.71679	0.000201769	0.000564188
NGFR	1959.23	-0.643031	0.173021	-3.7165	0.000202001	0.000564746
SPG21	3927.39	0.149518	0.0402334	3.71626	0.000202194	0.000565198
GLCE	1543.55	-0.275692	0.0741954	-3.71575	0.000202599	0.000566241
STK35	3343.4	0.231775	0.0623804	3.71551	0.000202793	0.000566674
CROCCL1	567.81	-0.363093	0.0977243	-3.71548	0.000202818	0.000566674
ZFAND3	3535.87	0.176157	0.0474123	3.71542	0.000202863	0.000566709
ZNF81	239.659	-0.353101	0.0950385	-3.71535	0.000202926	0.000566796
EIF4H	13138.9	0.177673	0.0478241	3.71513	0.000203097	0.000567183
CLDN1	21296.8	-0.579056	0.15588	-3.71476	0.000203394	0.000567922
TSEN2	271.801	-0.233341	0.0628228	-3.71427	0.000203794	0.00056895
LOC100128239	11.6557	0.65059	0.175208	3.71325	0.000204616	0.000571065
ZW10	1085.83	0.193081	0.0519976	3.71328	0.000204593	0.000571065
SNX3	6765.45	0.189179	0.0509484	3.71316	0.000204691	0.000571183
PIK3CD	1917.66	0.359651	0.0968823	3.71224	0.00020543	0.000573157
PACSIN1	55.1076	-0.690391	0.186029	-3.7112	0.000206278	0.00057543
SLC22A23	5586.67	0.355393	0.0957718	3.71083	0.000206578	0.000576178
HECW1	84.9067	0.654601	0.176419	3.71048	0.000206864	0.000576884
MYL12A	17257.9	0.294244	0.0793216	3.7095	0.000207666	0.00057903
CENPE	1258.31	-0.301506	0.0813284	-3.70726	0.000209513	0.000584087
LRRC37A2	178.109	-0.350844	0.0946381	-3.70722	0.000209549	0.000584096
KHSRP	6846.83	-0.182641	0.0492683	-3.70706	0.00020968	0.000584277
IKBKB	1879.66	-0.247289	0.0667069	-3.70709	0.000209652	0.000584277
RFX7	1215.63	-0.262307	0.0707637	-3.7068	0.000209893	0.000584778
SLC48A1	1714.59	0.292623	0.0789489	3.70649	0.000210152	0.000585407
ARFRP1	2366.86	0.303562	0.0819084	3.70612	0.00021046	0.000586171
CACNA2D1	254.932	-0.819998	0.221259	-3.70606	0.000210506	0.00058621
IP6K1	2387.99	-0.156163	0.0421398	-3.70583	0.000210698	0.000586649
BMS1	3961.47	0.166759	0.0450023	3.70558	0.00021091	0.000587148
FAM73B	1112.94	-0.244125	0.065884	-3.70537	0.000211079	0.000587526
NCCRP1	5148.04	0.758128	0.2047	3.7036	0.000212558	0.000591551
SAA1	2614.65	0.797739	0.215449	3.70269	0.000213329	0.000593602
GPR155	530.957	0.430006	0.116141	3.70246	0.000213519	0.000594036
CDH24	713.716	-0.327632	0.0884914	-3.70242	0.000213556	0.000594046
TMEM22	237.387	-0.47888	0.129352	-3.70215	0.00021378	0.000594576
KIAA1239	33.2011	0.912204	0.246406	3.70203	0.000213882	0.000594767
MBNL3	200.058	-0.49988	0.135042	-3.70167	0.000214184	0.000595514
HSP90B3P	126.123	0.250977	0.0678045	3.70148	0.000214343	0.000595862
ECT2L	12.0528	-0.461082	0.124577	-3.70119	0.000214591	0.000596458
C9orf96	8.22795	-0.476308	0.128702	-3.70087	0.000214862	0.000597116
WFIKKN2	9.36595	1.10268	0.298055	3.69959	0.00021595	0.000600047
PLEKHA7	792.934	-0.458117	0.123835	-3.69943	0.000216084	0.000600325
PHLPP2	365.561	0.261076	0.0705739	3.69933	0.000216171	0.000600471
MED6	1241	0.200148	0.0541058	3.6992	0.000216283	0.000600689
CCNC	2937.23	0.216087	0.0584218	3.69875	0.000216667	0.00060166
RAB41	3.46928	-0.469085	0.126827	-3.69861	0.000216781	0.000601881
SHISA4	402.748	0.53562	0.144855	3.69762	0.000217632	0.000604151
NRBP2	1302.86	0.351592	0.0951037	3.69694	0.000218217	0.00060568
LOC100128573	1.39491	-0.637571	0.172513	-3.69577	0.000219218	0.000608361
IDE	1486.97	0.335314	0.0907301	3.69573	0.000219253	0.000608363
CHD1	1623.58	-0.228955	0.061957	-3.69539	0.000219552	0.000609097
EDA2R	51.7276	0.567302	0.153519	3.69532	0.000219614	0.000609174
HPD	5.61323	0.685478	0.185501	3.69527	0.00021965	0.000609177
C12orf75	2171.3	0.453294	0.122684	3.69482	0.000220041	0.000610167
SF3A2	4043.41	-0.23154	0.0626854	-3.69368	0.000221028	0.000612809
RBM23	3001.57	-0.172859	0.0468013	-3.69346	0.000221226	0.000613261
COL6A1	33087.1	0.536759	0.145335	3.69324	0.000221413	0.000613682
BRD2	11498.6	-0.17724	0.0479909	-3.69319	0.000221459	0.000613714
PTPN13	5225.55	-0.39668	0.107411	-3.69309	0.000221547	0.000613863
PIGL	164.785	0.308399	0.0835159	3.69269	0.00022189	0.000614621
ZNF821	284.463	-0.275141	0.0745089	-3.69272	0.000221864	0.000614621
EEF1D	24528.9	0.353456	0.0957238	3.69246	0.000222094	0.000615089
ASPHD2	445.25	0.340839	0.092312	3.69225	0.00022228	0.000615506
TCL1A	63.6113	-1.01049	0.273694	-3.69205	0.000222451	0.000615885
SERP2	23.8318	-0.62381	0.168973	-3.69177	0.000222695	0.000616463
SP6	669.256	0.448532	0.121505	3.69146	0.00022297	0.000617032
SYNGR1	752.64	-0.526353	0.142586	-3.69149	0.000222947	0.000617032
RCN3	2105.84	0.551147	0.149333	3.69073	0.00022361	0.000618705
CYB5A	1114.07	-0.472378	0.128004	-3.69035	0.000223944	0.000619532
DERL1	5461.93	0.166848	0.0452154	3.69006	0.0002242	0.000620145
B3GALNT1	552.817	-0.435322	0.117978	-3.68987	0.000224372	0.000620522
ALKBH7	1303.76	-0.365323	0.0990134	-3.68963	0.000224582	0.000621007
PPFIA2	7.61198	0.737137	0.19979	3.68956	0.000224643	0.000621079
COG8	939.024	0.159762	0.0433067	3.68908	0.000225063	0.000622141
UGT3A2	18.8722	1.05862	0.287038	3.68807	0.000225961	0.000624467
LASS1	23.1357	0.737677	0.200018	3.68806	0.000225975	0.000624467
ANKRD42	326.736	0.266266	0.0722026	3.68777	0.00022623	0.000625075
ZNF225	108.594	-0.26132	0.0708623	-3.68771	0.000226281	0.000625118
C10orf32	673.244	0.219596	0.0595548	3.6873	0.000226648	0.000626033
FAM69C	19.3614	1.132	0.30705	3.68671	0.000227171	0.000627381
HSDL2	2170.26	-0.238051	0.0645768	-3.68633	0.000227512	0.000628223
KCTD14	348.661	0.700299	0.189978	3.68622	0.000227609	0.000628394
C9orf130	175.431	-0.367041	0.09958	-3.68589	0.000227906	0.000629116
KIAA0196	3251.93	0.20642	0.0560244	3.68446	0.000229185	0.000632547
C5orf35	169.589	-0.3472	0.0942352	-3.6844	0.000229245	0.000632614
ARHGAP8	594.308	0.452251	0.12276	3.68402	0.000229581	0.000633442
SLC20A1	3336.48	0.278016	0.0754709	3.68375	0.000229831	0.000634033
WDFY1	2605.59	-0.255313	0.0693147	-3.68339	0.000230149	0.000634811
NTM	436.736	0.533775	0.144958	3.68226	0.000231175	0.000637349
COX16	1969.24	0.261789	0.0710946	3.68226	0.000231177	0.000637349
RILPL2	844.58	-0.269138	0.0730905	-3.68226	0.000231175	0.000637349
NFE2L1	25612.4	0.235556	0.0639834	3.68151	0.000231852	0.000639111
LOC647859	3.64615	-1.02945	0.279632	-3.68144	0.000231919	0.000639195
LRRC49	159.887	-0.333802	0.0906775	-3.6812	0.000232142	0.000639711
C8orf85	8.9495	0.976013	0.265152	3.68096	0.000232361	0.000640124
TTC35	1858.57	0.191988	0.0521572	3.68095	0.000232364	0.000640124
ATG9A	4775.75	0.215217	0.0584715	3.68072	0.000232578	0.000640614
USP10	4045.3	0.177716	0.0482838	3.68064	0.000232647	0.000640703
AP1G1	5308.5	0.205108	0.0557419	3.67959	0.000233608	0.000643249
ZIK1	61.9895	-0.509596	0.138494	-3.67954	0.000233656	0.000643283
AKR1B1	3756.78	0.384222	0.104446	3.67867	0.000234451	0.00064537
KIAA1632	1581.69	-0.278022	0.0755866	-3.67818	0.0002349	0.000646504
TIMP2	11204.3	0.503283	0.136852	3.67756	0.000235472	0.000647978
CCDC47	6019.41	0.181898	0.0494707	3.67689	0.000236096	0.000649595
TCTEX1D4	5.95862	0.571396	0.155409	3.67672	0.000236254	0.000649929
SPEF2	68.5748	-0.627574	0.170713	-3.6762	0.000236736	0.000651153
PDZD2	1010.86	-0.514222	0.139883	-3.67608	0.000236842	0.000651343
TMEM185A	1521.11	0.235863	0.0641686	3.67568	0.000237218	0.000652275
GPR19	52.4572	-0.533966	0.145285	-3.6753	0.000237569	0.00065314
TTYH1	45.7991	0.676763	0.184153	3.675	0.000237852	0.000653816
FGF13	181.326	0.789026	0.214731	3.67449	0.000238323	0.00065501
C1GALT1	878.284	0.275641	0.0750227	3.67409	0.000238695	0.000655928
POLR1A	2349.77	0.276092	0.0751543	3.67367	0.000239091	0.000656917
COL6A2	40597.1	0.538982	0.14674	3.67305	0.000239674	0.000658416
HSPB11	914.594	-0.264494	0.0720132	-3.67285	0.000239864	0.000658834
PLA1A	72.3474	-0.653587	0.177997	-3.67189	0.000240763	0.0006612
LOC646999	26.4116	0.481492	0.131132	3.67182	0.00024083	0.000661282
CCNB1	4297.63	-0.300778	0.0819169	-3.67175	0.000240899	0.000661369
C6orf223	144.192	-0.843495	0.229745	-3.67144	0.000241191	0.000662068
ARRDC3	3725.08	-0.346337	0.0943406	-3.67114	0.000241476	0.000662746
CCT6B	60.9302	-0.394797	0.107544	-3.67103	0.000241575	0.000662918
C14orf43	3195.06	0.276162	0.0752438	3.67023	0.000242328	0.00066488
GABBR2	13.1486	-0.881714	0.240306	-3.66913	0.000243376	0.00066765
ARRB2	1525.1	-0.235055	0.064065	-3.66901	0.000243495	0.000667875
CDC42EP3	1676.02	0.367272	0.100109	3.66872	0.000243768	0.000668521
TOP1P1	387.809	0.216181	0.0589374	3.66798	0.000244478	0.000670362
SDF2	1907.43	0.203195	0.0554009	3.66771	0.000244728	0.000670944
MESDC1	1363.15	0.210449	0.0573842	3.66736	0.000245066	0.000671766
HCST	303.916	-0.533876	0.145581	-3.66722	0.000245205	0.000672044
UBA7	1865.63	-0.408962	0.111531	-3.6668	0.000245609	0.000673047
CSMD2	135.467	0.712269	0.194251	3.66674	0.00024566	0.000673082
PITPNA	5229.1	0.182359	0.0497339	3.6667	0.000245699	0.000673085
FAM198B	1902.43	0.499594	0.136257	3.66656	0.000245839	0.000673365
SCD5	1655.14	-0.399488	0.108988	-3.66543	0.000246924	0.000676232
ACSL4	3494.14	0.324484	0.0885285	3.6653	0.000247047	0.000676462
TOMM6	4900.3	0.279778	0.0763464	3.66458	0.000247743	0.000678263
CCDC124	3516.65	0.281473	0.0768132	3.66438	0.000247941	0.000678701
LOC652276	97.4805	0.281512	0.0768252	3.66432	0.000247993	0.000678739
DDX19B	1569.34	0.200144	0.0546205	3.66426	0.000248055	0.000678803
LOC100302401	39.5029	0.361397	0.0986472	3.66353	0.000248762	0.000680526
ALG1	1250.13	0.187182	0.0510929	3.66357	0.000248727	0.000680526
RGS6	48.3234	0.780969	0.213201	3.66307	0.000249209	0.000681644
DYNC1LI1	1806.82	0.163942	0.0447682	3.66201	0.000250243	0.000684366
CHMP6	1230.41	0.283473	0.0774282	3.6611	0.000251132	0.000686692
PABPC1	76563.8	0.223709	0.0611158	3.66041	0.000251811	0.000688443
MMP8	22.2946	0.94732	0.258887	3.6592	0.000253	0.000691585
C17orf67	46.6112	-0.309321	0.0845365	-3.65902	0.000253181	0.000691973
OCM	1.40161	-0.91799	0.250913	-3.6586	0.000253601	0.000693015
PNMA1	1806.65	0.279994	0.0765344	3.65841	0.000253787	0.000693415
SMNDC1	1877.92	0.162374	0.0443862	3.65821	0.000253981	0.000693837
ALCAM	5058.33	-0.504154	0.137818	-3.6581	0.000254089	0.000694026
ZNF425	108.304	-0.369416	0.100996	-3.65771	0.000254476	0.000694976
GBP5	4962.42	0.763188	0.208659	3.65759	0.000254603	0.000695214
RAB1B	14617	0.218945	0.0598668	3.65719	0.000254991	0.000696168
ERCC1	2345.41	0.287754	0.0786846	3.65706	0.000255125	0.000696424
ATP2C2	840.746	0.603798	0.165183	3.65533	0.00025685	0.000701027
SPACA4	11.783	-0.632031	0.172964	-3.65411	0.000258075	0.000704261
STK38	3345.6	-0.192764	0.0527549	-3.65396	0.000258226	0.000704566
ELK1	1982.99	-0.227016	0.0621338	-3.65367	0.000258521	0.00070526
PTAR1	1512.09	-0.252806	0.0692074	-3.65288	0.00025932	0.00070733
PXDNL	51.1897	0.608498	0.166591	3.65264	0.000259558	0.00070787
METTL7A	1268.41	-0.53638	0.14686	-3.65232	0.00025988	0.000708639
C19orf51	128.346	0.597233	0.163536	3.65201	0.000260198	0.000709399
PPP1CB	18155.4	0.203358	0.0556882	3.65172	0.000260485	0.00071007
C14orf139	157.402	-0.393196	0.107679	-3.65155	0.000260664	0.000710448
ZNF836	197.004	-0.241662	0.0661826	-3.65144	0.00026077	0.000710628
NR1H3	621.03	-0.417019	0.114208	-3.6514	0.000260813	0.000710636
CA5B	323.577	-0.301565	0.0825932	-3.6512	0.000261013	0.000711073
BCLAF1	5617	-0.156655	0.0429088	-3.65089	0.000261336	0.000711842
PCDHGA11	52.5195	0.623788	0.170879	3.65046	0.000261774	0.000712926
CISD3	1757.32	0.304772	0.0834918	3.65032	0.000261915	0.0007132
ESD	3290.92	0.216088	0.0592039	3.64989	0.000262352	0.000714281
CDK2AP1	5886.48	0.18371	0.0503408	3.64932	0.000262939	0.000715768
CYR61	5521.54	0.491202	0.134605	3.64919	0.000263063	0.000715996
XRCC3	1137.34	-0.276508	0.0757877	-3.64845	0.000263831	0.000717974
DIS3	2911.79	0.279638	0.0766584	3.64784	0.00026445	0.000719548
TMEM107	435.914	-0.277665	0.0761304	-3.64723	0.000265086	0.000721167
FLJ35390	96.8792	-0.398229	0.109208	-3.64652	0.000265811	0.000723029
FBLN1	9412.13	-0.462505	0.126857	-3.64588	0.000266473	0.000724719
C16orf62	1727.73	0.332438	0.0911895	3.64558	0.000266793	0.000725478
PRKACA	3998.8	-0.165628	0.0454385	-3.64511	0.000267276	0.000726567
ALOX5AP	661.329	-0.433176	0.118837	-3.64514	0.000267248	0.000726567
CST7	360.071	-0.503927	0.138262	-3.64473	0.000267671	0.000727528
USP16	1832.15	-0.17078	0.0468581	-3.64462	0.000267782	0.000727719
ZFPM1	260.271	0.294933	0.0809355	3.64405	0.000268386	0.000729248
ATIC	4011.28	0.220852	0.0606105	3.6438	0.000268643	0.000729834
ALOX5	579.59	-0.480125	0.131823	-3.64219	0.000270332	0.00073431
SLC44A1	9478.92	0.267311	0.073394	3.64214	0.000270382	0.000734332
IPO7	8291	0.240261	0.0659876	3.64101	0.000271569	0.000737444
ERBB4	19.4046	-1.03751	0.284965	-3.64082	0.000271768	0.000737871
RG9MTD2	246.837	-0.242384	0.0665787	-3.64057	0.000272038	0.000738491
OASL	3096.18	0.641777	0.176303	3.64018	0.000272444	0.000739479
TRAPPC2L	1501.56	0.313318	0.086103	3.63887	0.000273832	0.000743133
DENND4A	1037.2	-0.271203	0.0745402	-3.63835	0.000274394	0.000744544
MRPL39	888.155	-0.22041	0.0605809	-3.63828	0.000274461	0.000744612
EIF4EBP1	4497.15	0.421623	0.115889	3.63816	0.000274594	0.00074485
SHOX2	244.245	-0.494982	0.136054	-3.63812	0.000274633	0.00074485
GMPS	4808.31	-0.241086	0.0662788	-3.63745	0.000275353	0.000746687
TM2D2	2292.49	0.267253	0.0734758	3.6373	0.000275514	0.000747009
PPAN	1960.98	0.302122	0.0830712	3.6369	0.000275938	0.000747814
DBF4B	380.007	-0.272775	0.0750018	-3.63691	0.000275931	0.000747814
BMPER	42.5981	-0.715778	0.19681	-3.63691	0.000275932	0.000747814
KIAA0907	1401.73	-0.263696	0.072508	-3.63678	0.000276067	0.000748051
SFRP2	9302.66	0.689007	0.189484	3.63622	0.000276668	0.000749563
SPON1	991.268	0.632732	0.174013	3.63611	0.000276785	0.000749766
ARHGAP1	8496.96	0.246896	0.0679022	3.63606	0.000276844	0.00074981
PRDX1	25241.2	0.266099	0.0731943	3.63552	0.000277419	0.000751252
ARHGAP32	3530.34	0.368395	0.101339	3.63529	0.000277665	0.000751803
SELPLG	1073.72	-0.43775	0.120419	-3.63523	0.000277737	0.000751883
CDC16	2388.34	0.226144	0.0622137	3.63496	0.000278027	0.000752554
EMILIN3	140.473	0.745434	0.205098	3.63453	0.000278492	0.000753698
MSTO1	1327.09	0.207586	0.0571213	3.63412	0.000278929	0.000754765
ZNF485	106.642	0.292421	0.0804778	3.63356	0.000279543	0.000756309
ZNF331	439.613	-0.431808	0.118865	-3.63277	0.000280393	0.000758494
TSPAN2	194.906	0.617892	0.170105	3.63242	0.000280779	0.000759365
DNAL1	483.193	-0.253936	0.0699085	-3.6324	0.000280801	0.000759365
PCDH8	6.33414	-1.29388	0.35626	-3.63183	0.000281422	0.000760928
MTMR9L	80.8393	-0.463823	0.127729	-3.63131	0.00028199	0.000762347
TRMT6	1458.16	0.219728	0.0605161	3.63091	0.000282424	0.000763405
RPL36AL	7943.12	0.292486	0.0805629	3.63054	0.000282833	0.000764393
ELFN2	118.117	0.892224	0.245807	3.62977	0.000283673	0.000766473
VIPAR	1101.59	0.188767	0.0520055	3.62976	0.000283689	0.000766473
LBX2	33.3112	0.471676	0.130005	3.62814	0.000285471	0.000771168
AMICA1	507.809	-0.508955	0.140288	-3.62793	0.000285704	0.000771679
RPL36A	277.365	0.3212	0.0885365	3.62788	0.000285753	0.000771695
MGEA5	5426.3	-0.169542	0.0467342	-3.62779	0.000285859	0.000771862
CHD7	1502.97	0.340704	0.093918	3.62768	0.000285985	0.000772084
ENTPD8	24.0938	1.03813	0.286208	3.6272	0.00028651	0.000773385
SYTL2	386.809	-0.455862	0.12569	-3.62689	0.000286857	0.000774202
RABGGTB	1792.76	0.236169	0.0651203	3.62665	0.000287119	0.000774791
GEFT	415.4	0.442272	0.121957	3.62645	0.000287347	0.000775288
CHST4	16.1793	-1.05135	0.289936	-3.62616	0.000287665	0.000776029
CES3	116.613	-0.718372	0.198113	-3.62608	0.000287759	0.000776164
NOC3L	1062.11	0.193094	0.053282	3.624	0.000290081	0.000782307
GPR110	620.53	-0.834773	0.230359	-3.6238	0.000290311	0.000782809
BST2	13667.8	0.554805	0.153103	3.62374	0.00029037	0.000782847
LYN	2610.72	-0.372695	0.10285	-3.62367	0.000290453	0.000782953
HBS1L	2286.68	-0.169458	0.0467672	-3.62344	0.000290715	0.000783539
RGS2	1598.1	0.417384	0.115192	3.62339	0.000290769	0.000783565
LOC100131434	37.7326	-0.497608	0.137342	-3.62314	0.000291053	0.000784211
CHIC2	789.706	0.20882	0.0576448	3.62253	0.000291732	0.00078592
ZBTB5	1547.33	-0.26716	0.0737514	-3.62244	0.000291833	0.000786075
MRPS35	2793.65	0.200624	0.0553896	3.62205	0.000292279	0.000787154
TKT	18613.6	0.322972	0.0891703	3.62196	0.000292375	0.000787293
ATG7	1621.67	-0.228292	0.0630327	-3.62181	0.000292553	0.000787653
HEATR1	3064.91	0.252775	0.0697954	3.62165	0.000292725	0.000787996
LYPLA2	4420.4	0.264488	0.0730313	3.62157	0.000292823	0.000788141
CCS	1370.85	0.346662	0.0957278	3.62134	0.000293086	0.000788728
SERP1	10578.7	0.212497	0.0586829	3.6211	0.000293356	0.000789334
LETM1	4003.39	0.216111	0.0596836	3.62095	0.000293529	0.000789678
PMS2L2	103.577	-0.308427	0.0852139	-3.61945	0.000295234	0.000794147
ACADM	1501.51	-0.251198	0.0694289	-3.61806	0.000296825	0.000798304
ASCC1	1139.81	0.182433	0.0504273	3.61774	0.000297184	0.000799148
NSUN5P2	474.95	-0.455093	0.125802	-3.61754	0.000297421	0.000799665
KLHDC9	51.0224	-0.663343	0.183381	-3.6173	0.000297692	0.00080027
PSMC6	2282.08	0.211135	0.0583825	3.61641	0.000298712	0.000802891
RFTN2	109.623	0.45904	0.126998	3.61455	0.000300869	0.000808565
METTL6	449.689	-0.17426	0.0482153	-3.61421	0.000301269	0.000809518
TRAPPC2	460.433	-0.219296	0.0606818	-3.61386	0.000301666	0.000810462
C10orf79	20.4417	-0.623585	0.172563	-3.61367	0.000301898	0.000810962
FRK	279.629	-0.409131	0.113223	-3.61348	0.00030211	0.000811407
C9orf37	354.707	-0.312931	0.0866189	-3.61273	0.000302991	0.000813651
STARD3NL	981.306	0.313655	0.0868216	3.61264	0.0003031	0.000813819
STXBP4	225.78	-0.251762	0.0697136	-3.61137	0.000304585	0.000817683
MCOLN2	125.887	-0.455981	0.126299	-3.61031	0.000305826	0.000820888
AGPAT5	1618.97	-0.290858	0.0805792	-3.60959	0.000306685	0.000823069
SEMA3B	604.098	0.61945	0.171615	3.60954	0.000306746	0.000823108
TIMD4	9.87975	-0.980389	0.271682	-3.6086	0.000307859	0.000825969
U2AF1L4	267.002	-0.334132	0.0926022	-3.60825	0.000308266	0.000826937
CTSB	78438.9	0.312852	0.0867086	3.60808	0.000308474	0.00082737
C6orf10	28.7178	0.928842	0.257441	3.60798	0.000308586	0.000827544
CHCHD2	10420.6	0.353006	0.0978569	3.60737	0.000309313	0.000829367
SPATA1	3.26739	-0.428524	0.118814	-3.60667	0.000310151	0.00083149
CARM1	4133.27	0.166923	0.0462942	3.60569	0.000311321	0.0008345
ANGPTL4	2584.2	0.548103	0.152043	3.60493	0.000312241	0.000836803
TCP1	11184.4	0.179216	0.0497145	3.6049	0.000312275	0.000836803
PHF2	2436.49	-0.234506	0.0650608	-3.60442	0.000312853	0.000838225
BBX	2819.84	-0.26214	0.0727345	-3.60406	0.000313279	0.000839239
LOC283867	5.55783	0.960627	0.266569	3.60367	0.000313753	0.000840263
SLC25A22	2298.89	0.289062	0.0802131	3.60367	0.000313757	0.000840263
TBC1D17	1585.19	-0.220721	0.0612535	-3.6034	0.000314076	0.000840992
PNPLA8	2042.33	0.237405	0.0658871	3.60321	0.000314313	0.000841498
SLC6A10P	192.649	0.738593	0.205017	3.6026	0.000315054	0.000843299
B3GNT8	720.337	0.43407	0.120489	3.60256	0.000315099	0.000843299
CETN3	516.074	-0.236611	0.0656796	-3.60251	0.000315162	0.000843299
ARSF	13.9213	-1.19117	0.330651	-3.6025	0.000315176	0.000843299
SLC9A2	269.259	-0.919992	0.255407	-3.60205	0.000315713	0.000844607
NOS3	496.013	0.43772	0.121537	3.60153	0.000316349	0.000846181
PTPRN	75.4555	0.815426	0.226414	3.60148	0.000316412	0.000846222
TBX2	557.379	0.497434	0.13813	3.60121	0.000316736	0.00084696
RPL15	23329	-0.239864	0.0666076	-3.60115	0.000316813	0.000847038
ZNF808	248.751	-0.419635	0.116533	-3.60099	0.000317002	0.000847414
ZNF239	73.4475	-0.555338	0.154232	-3.60068	0.00031739	0.000848325
LOC653113	59.0695	-0.422759	0.117427	-3.60019	0.000317983	0.000849782
EPHA1	2394.67	0.361528	0.100427	3.5999	0.000318345	0.00085062
HLA-J	37.3842	0.606647	0.16853	3.59963	0.000318664	0.000851344
CCDC148	8.1888	-0.552072	0.153403	-3.59883	0.000319655	0.000853861
SLC4A1	3.46538	1.01207	0.281235	3.59868	0.000319842	0.000854232
H2AFY	10898.2	-0.171328	0.0476117	-3.59845	0.000320122	0.00085485
HCFC1	5683.25	-0.189739	0.0527295	-3.59835	0.000320244	0.000854956
CD40	1405.64	-0.386138	0.10731	-3.59834	0.000320258	0.000854956
ZNF44	295.966	-0.28229	0.078466	-3.59761	0.000321159	0.000857231
DOCK8	1060.94	-0.459252	0.127667	-3.59726	0.000321592	0.000858258
INTS3	3179.15	-0.163175	0.0453625	-3.59713	0.000321753	0.000858558
NARS	5993.82	-0.190199	0.0528815	-3.59671	0.000322265	0.000859796
GAL3ST1	6.97263	0.837636	0.232934	3.59602	0.000323122	0.000861821
LAGE3	1148.97	-0.383971	0.106776	-3.59606	0.000323074	0.000861821
C14orf143	180.372	-0.245008	0.0681384	-3.59575	0.000323463	0.000862499
IL18R1	197.958	-0.42558	0.118357	-3.59574	0.000323474	0.000862499
SLC41A2	229.297	0.447551	0.124469	3.59567	0.000323554	0.000862584
GIMAP4	796.834	-0.445928	0.124033	-3.59523	0.000324101	0.000863912
HIST1H4I	3.8996	-0.546189	0.151941	-3.59475	0.000324704	0.000865389
CCDC151	20.8515	0.714823	0.198868	3.59445	0.000325074	0.000866244
IL13RA1	6441.16	0.268377	0.0746798	3.5937	0.000326021	0.000868636
SSU72	6248.87	0.245965	0.0684549	3.5931	0.000326768	0.000870497
TCEB3	3859.77	0.158624	0.0441502	3.59283	0.000327106	0.000871263
KRT80	7062.07	0.604181	0.168176	3.59256	0.000327448	0.000872036
CDCA5	2651.38	-0.287255	0.07996	-3.59248	0.000327544	0.000872036
GALNTL1	56.5833	-0.70726	0.196871	-3.5925	0.000327516	0.000872036
C5orf55	219.919	0.391013	0.108855	3.59205	0.00032809	0.000873359
VAMP3	6215.44	0.193036	0.0537478	3.59151	0.000328764	0.00087489
FAM72D	233.694	-0.311523	0.0867379	-3.59155	0.000328723	0.00087489
RSPRY1	885.597	0.286523	0.07978	3.59141	0.000328891	0.000875097
FAM65A	2849.05	0.250364	0.0697208	3.59095	0.000329472	0.000876511
KRT71	4.98318	0.918043	0.255697	3.59035	0.000330234	0.000878405
SLC17A5	747.713	0.259603	0.0723158	3.58985	0.000330867	0.000879956
SALL3	42.1441	-1.75398	0.488638	-3.58953	0.00033128	0.000880923
RAB21	3132.24	0.214486	0.0597593	3.58917	0.000331733	0.000881996
ZZZ3	1562.44	-0.177122	0.0493568	-3.58861	0.000332442	0.000883748
C14orf21	867.231	0.272853	0.0760427	3.58815	0.000333027	0.00088517
CHMP5	3920.4	0.26957	0.0751345	3.58783	0.000333445	0.000886148
CCDC117	1698.07	-0.213081	0.0593913	-3.58775	0.000333538	0.000886262
FBXL8	169.636	0.352656	0.09833	3.58645	0.000335209	0.000890569
GPRIN2	334.025	-0.583372	0.162667	-3.5863	0.000335402	0.000890946
LOC91316	331.695	-0.414088	0.115496	-3.5853	0.000336689	0.00089423
LOC100268168	12.468	0.421873	0.117671	3.5852	0.000336815	0.000894431
PHC1	566.098	-0.318661	0.0888844	-3.58512	0.000336926	0.000894593
THNSL1	335.802	-0.338974	0.0945627	-3.58465	0.000337536	0.000896077
IGFBP1	4.95924	0.856499	0.238941	3.58457	0.00033764	0.000896218
STAC3	1000.16	0.864503	0.24125	3.58343	0.000339113	0.000899994
DLD	4036.65	0.209043	0.0583375	3.58334	0.000339224	0.000900151
LY6H	15.2022	0.783097	0.218549	3.58316	0.000339463	0.000900651
GRM1	5.20901	0.954322	0.266342	3.58306	0.00033959	0.000900854
SAMD8	378.326	0.301124	0.0840505	3.58265	0.00034012	0.000902125
RBP4	50.4038	1.05606	0.294828	3.58194	0.000341047	0.000904312
CCDC116	9.14834	0.501955	0.140134	3.58196	0.000341023	0.000904312
C1orf201	780.154	0.266699	0.0744582	3.58186	0.000341161	0.000904477
FN3KRP	2042.51	-0.201184	0.0561682	-3.58182	0.000341213	0.00090448
SOLH	2884.78	0.203053	0.056691	3.58174	0.000341314	0.000904612
EVC	1353.98	0.354768	0.099064	3.5812	0.000342021	0.00090615
DNAJC5	8726.81	0.224306	0.0626346	3.58118	0.000342048	0.00090615
UBE2E3	2616.62	0.194023	0.0541774	3.58126	0.000341947	0.00090615
CNO	639.398	0.219317	0.0612439	3.58104	0.000342227	0.00090649
ACPP	557.011	-0.558234	0.155909	-3.58051	0.000342928	0.000908209
RBM15B	3954.83	-0.162199	0.0453082	-3.5799	0.000343728	0.000910193
RPL8	103549	0.336428	0.0939848	3.5796	0.00034412	0.000911093
HAR1B	5.36674	0.677176	0.189196	3.57924	0.000344598	0.000912085
ZNF764	337.532	-0.186907	0.0522198	-3.57924	0.00034459	0.000912085
CCDC67	7.80995	-1.09201	0.3051	-3.57918	0.00034468	0.000912168
CLK3	1847.61	0.18163	0.0507586	3.5783	0.000345839	0.000915098
CRYBA2	15.8539	1.01231	0.282912	3.57816	0.000346022	0.000915444
MYEOV	548.881	0.817828	0.22859	3.57771	0.00034662	0.000916889
WBP11	4623.43	-0.193597	0.054114	-3.57757	0.000346799	0.000917226
IQUB	11.6883	-0.479234	0.133964	-3.57733	0.000347122	0.000917943
DACT2	351.005	-0.845212	0.236302	-3.57683	0.000347782	0.000919549
RFPL1	10.4792	0.929605	0.259991	3.57552	0.00034953	0.000924033
TINAG	2.35996	1.10644	0.309455	3.57543	0.000349648	0.000924208
COL4A3BP	1838.14	-0.219976	0.0615266	-3.5753	0.000349822	0.000924531
ANGEL1	1093.64	0.222557	0.0622525	3.57508	0.000350126	0.000925195
C11orf51	1587.38	0.365659	0.102287	3.57483	0.00035045	0.000925773
SARM1	320.798	-0.477723	0.133634	-3.57487	0.000350406	0.000925773
SMC6	2260.79	-0.237217	0.0663856	-3.57331	0.000352491	0.000931028
RPL19P12	1296.87	0.262658	0.0735101	3.57308	0.000352806	0.000931719
GP6	7.46576	0.675017	0.18897	3.57208	0.00035416	0.000935155
GPX8	1358.31	0.37462	0.104878	3.57196	0.000354316	0.000935427
ZNF630	71.1927	-0.44069	0.123402	-3.57119	0.000355366	0.00093806
GGT5	1503.23	0.428857	0.120092	3.57107	0.000355522	0.000938333
TNFSF8	43.2747	-0.594138	0.166383	-3.5709	0.000355755	0.000938807
CLEC9A	15.7285	-0.717347	0.200892	-3.57081	0.000355882	0.000939002
LOC391322	7.0768	-0.730041	0.204454	-3.57069	0.000356044	0.000939289
PCSK6	923.683	0.447888	0.125445	3.57039	0.000356445	0.000940206
C19orf12	999.942	0.221836	0.0621381	3.57005	0.000356907	0.000941285
MEGF8	2435.87	-0.289468	0.0810943	-3.56953	0.000357621	0.000943027
CXCR2	227.458	0.670207	0.187794	3.56883	0.000358578	0.00094541
BACH2	282.21	-0.49228	0.13794	-3.56878	0.000358642	0.000945439
NTF4	174.009	0.372377	0.104368	3.56794	0.000359805	0.000948362
TMCO6	409.563	-0.201085	0.0563604	-3.56784	0.000359932	0.000948416
ARGLU1	2460.43	-0.295942	0.0829471	-3.56784	0.000359933	0.000948416
C15orf48	1124.44	-0.54392	0.152492	-3.56687	0.000361267	0.00095179
CLDND2	4.63798	-0.674444	0.189114	-3.56633	0.000362013	0.000953614
EIF4G1	39849.1	0.207056	0.058063	3.56606	0.000362383	0.000954447
THUMPD3	1540.19	-0.174121	0.0488317	-3.56573	0.000362849	0.00095553
NEIL1	83.6626	-0.476716	0.133703	-3.56549	0.000363176	0.000956249
HOOK2	1683.97	-0.279634	0.0784366	-3.5651	0.000363721	0.000957544
MTFR1	1984.19	0.243078	0.0681941	3.5645	0.000364546	0.000959573
DUS4L	346.145	0.235824	0.0661729	3.56376	0.000365585	0.000962163
ETHE1	2185.68	0.317999	0.089238	3.5635	0.000365945	0.000962968
BLZF1	1567.74	0.245773	0.0689704	3.56345	0.000366007	0.000962988
ALDH2	6684.37	-0.383325	0.107582	-3.56308	0.000366524	0.000964205
RPS6KL1	90.6469	-0.601404	0.168793	-3.56297	0.000366678	0.000964467
PLP1	39.5868	0.930532	0.261232	3.56209	0.000367912	0.000967569
C14orf34	103.162	0.762567	0.214146	3.56098	0.000369477	0.000971539
CEP68	1272.09	-0.257284	0.0722671	-3.56018	0.000370598	0.00097434
PRRX1	3529.28	-0.513526	0.144282	-3.55918	0.000372011	0.000977912
GADD45B	1513.27	0.360103	0.101199	3.55838	0.000373152	0.000980765
ZKSCAN2	278.798	-0.240514	0.067593	-3.55827	0.000373308	0.00098103
KCNG3	38.4297	-0.833071	0.234134	-3.5581	0.000373553	0.000981527
TMEM115	2097.48	0.19203	0.0539784	3.55752	0.000374366	0.000983516
APH1B	386.239	0.256957	0.0722387	3.55705	0.000375046	0.000985156
MDM4	1031.08	-0.254534	0.0715841	-3.55573	0.000376932	0.000989964
THAP2	218.651	-0.283901	0.0798637	-3.55483	0.00037823	0.000993227
FBXO38	1371.35	-0.166905	0.0469526	-3.55477	0.000378314	0.0009933
RRP7A	3214.03	0.34622	0.0974084	3.55431	0.000378967	0.000994718
FOXP2	193.215	-0.724513	0.203839	-3.55434	0.00037893	0.000994718
CCT5	17898.4	0.226367	0.0636946	3.55394	0.000379506	0.000995985
UNC13D	1847.04	0.404074	0.113699	3.5539	0.000379564	0.000995991
CLCN4	179.967	-0.587339	0.165273	-3.55376	0.000379772	0.000996387
MTIF2	1751.45	0.15718	0.0442416	3.55278	0.000381186	0.000999925
GABPA	1193.69	-0.172466	0.0485443	-3.55275	0.000381233	0.000999925
FRG1B	343.966	-0.291245	0.0820135	-3.55119	0.000383499	0.00100572
MMP9	10479.3	0.62822	0.176948	3.55031	0.000384782	0.00100878
SENP5	2575.09	-0.211185	0.0594833	-3.55032	0.000384757	0.00100878
PFKP	7644.24	0.286605	0.080748	3.54938	0.000386139	0.00101219
LOXHD1	6.64439	0.609546	0.171771	3.54859	0.0003873	0.00101508
HYAL3	212.793	0.341677	0.0963201	3.5473	0.000389196	0.0010199
TRPC1	127.58	0.533911	0.150519	3.54712	0.000389462	0.00102045
KIF7	361.782	0.448378	0.126452	3.54584	0.000391368	0.00102529
C3orf75	702.181	-0.217489	0.061343	-3.54545	0.000391938	0.00102663
FRS3	181.511	-0.290523	0.0819641	-3.54452	0.000393326	0.00103011
CPSF7	4317.18	-0.153954	0.0434359	-3.5444	0.000393514	0.00103045
PRICKLE4	101.998	-0.533287	0.150471	-3.54413	0.000393915	0.00103135
C8orf58	517.63	0.276592	0.0780436	3.54406	0.000394011	0.00103145
LOC284900	268.513	-0.331357	0.0935285	-3.54284	0.000395836	0.00103607
PPIL1	2089.17	0.211107	0.0595975	3.54221	0.000396797	0.00103844
FERMT3	1069.47	-0.463975	0.131004	-3.54168	0.000397591	0.00104036
TNNC2	660.765	1.118	0.315712	3.54121	0.000398303	0.00104207
E2F5	149.013	-0.473739	0.133828	-3.5399	0.000400273	0.00104707
TRIM31	42.5287	-0.78995	0.223164	-3.53977	0.000400481	0.00104746
PTEN	3857.67	0.223283	0.0630881	3.53923	0.000401302	0.00104945
C18orf19	1337.34	0.271075	0.0765964	3.53901	0.000401637	0.00105017
CDH16	283.049	0.907675	0.25649	3.53884	0.000401896	0.00105069
GYG1	2723.4	0.266649	0.075355	3.53857	0.000402298	0.00105159
C8orf37	115.245	-0.308066	0.0870642	-3.53838	0.000402586	0.00105219
MAGEA6	1805.37	1.42125	0.401711	3.538	0.000403174	0.00105357
CTNNA1	19014.2	-0.178605	0.0504842	-3.53784	0.000403421	0.00105406
TP53I3	1200.37	0.355875	0.100606	3.53731	0.000404225	0.001056
APBB1	427.223	-0.440149	0.124442	-3.53698	0.000404729	0.00105716
ADAMTSL1	140.63	0.59007	0.166845	3.53664	0.000405254	0.00105838
RPL7L1	2308.37	0.186114	0.0526271	3.53648	0.000405504	0.00105887
ABCC4	871.237	-0.329858	0.0932904	-3.53582	0.000406511	0.00106135
C20orf24	6064.76	0.262555	0.0742584	3.53569	0.000406713	0.00106172
GNB5	1495.94	0.214084	0.0605519	3.53555	0.000406929	0.00106212
ZNF417	206.299	-0.26605	0.0752527	-3.53542	0.000407125	0.00106238
CYP4V2	482.874	-0.377322	0.106727	-3.53541	0.000407147	0.00106238
RGMB	1195.74	-0.254292	0.0719333	-3.53511	0.000407609	0.00106343
FAM200A	437.182	0.2156	0.0609958	3.53467	0.000408284	0.00106503
ADAM17	2639.69	0.317362	0.0897947	3.53431	0.000408843	0.00106633
TMEM50A	5757.87	0.160661	0.0454584	3.53425	0.000408936	0.00106642
C2orf43	764.648	0.242328	0.0685752	3.53376	0.000409687	0.00106822
NHLRC1	208.729	-0.402008	0.113769	-3.53356	0.00041001	0.0010689
BCAS3	1236.92	-0.233738	0.0661543	-3.53322	0.000410524	0.00107009
ZNF253	127.419	-0.474185	0.134231	-3.5326	0.000411497	0.00107246
HDAC2	5081.76	-0.164879	0.0466764	-3.53238	0.000411836	0.00107319
CCT4	11370.9	0.196187	0.055557	3.53128	0.000413554	0.00107751
RFFL	1785.47	-0.248499	0.0703737	-3.53113	0.000413781	0.00107794
OLR1	466.958	0.701623	0.198699	3.53109	0.000413853	0.00107797
TMIE	38.7694	-0.522215	0.147925	-3.53027	0.00041514	0.00108116
RABGGTA	2225.09	0.276716	0.0783968	3.52969	0.000416049	0.00108337
C9orf173	4.27896	1.2747	0.361187	3.5292	0.000416825	0.001085
JRKL	631.144	0.263263	0.0745963	3.52917	0.00041686	0.001085
LOC100129726	6.11496	-0.471768	0.133676	-3.5292	0.000416816	0.001085
RNF38	1506.46	-0.254337	0.0720716	-3.52895	0.000417216	0.00108577
LGSN	5.87304	1.29449	0.366881	3.52835	0.000418157	0.00108806
PDZD4	162.578	0.574865	0.16294	3.52807	0.000418598	0.00108905
ZNF474	58.4264	0.673961	0.191091	3.52691	0.000420442	0.00109368
BCL2L13	3601.11	0.178452	0.0506079	3.52616	0.000421634	0.00109662
HIST2H2BA	20.3246	0.477124	0.135327	3.52572	0.00042234	0.00109829
MYL7	5.47946	1.37795	0.391	3.52416	0.000424827	0.0011046
HAT1	2765.67	-0.182269	0.0517323	-3.52331	0.000426185	0.00110797
UBE2L6	8270.61	0.384111	0.109047	3.52243	0.000427614	0.00111152
LPPR1	40.9466	1.2356	0.350809	3.52213	0.000428088	0.00111254
RPS13	14037.8	0.281937	0.0800477	3.52211	0.000428131	0.00111254
EFEMP1	3793.28	0.45819	0.130099	3.52187	0.000428513	0.00111337
KCNAB3	33.5524	-0.517898	0.147098	-3.52078	0.00043028	0.00111779
ARID5B	3262.83	-0.286698	0.0814341	-3.52062	0.000430544	0.00111831
SLC5A5	30.7327	0.897259	0.254881	3.5203	0.000431053	0.00111947
KLF6	9722.65	0.343349	0.0975422	3.52	0.000431541	0.00112057
RBM3	9847.56	0.25274	0.0718099	3.51957	0.000432251	0.00112225
ZBED1	4009.09	-0.271409	0.0771263	-3.51902	0.000433141	0.0011244
DUSP13	102.072	0.875063	0.248685	3.51876	0.000433573	0.00112535
FTO	1894.78	0.227112	0.064545	3.51866	0.000433724	0.00112558
PARN	2672.83	0.143494	0.0407921	3.5177	0.000435305	0.00112952
ARHGAP17	2360.49	0.176584	0.0502051	3.51725	0.000436047	0.00113128
ZCCHC10	713.717	-0.179311	0.0509875	-3.51677	0.000436831	0.00113315
CFP	105.98	-0.514252	0.146304	-3.51495	0.000439841	0.00114079
ZNF577	117.834	-0.401043	0.11411	-3.51453	0.000440531	0.00114241
P2RX6	53.4241	0.636614	0.181145	3.51439	0.000440772	0.00114287
CPOX	1468.02	-0.227249	0.0646667	-3.51416	0.000441145	0.00114367
CDKN3	823.544	-0.310658	0.0884082	-3.51391	0.000441563	0.00114441
ZNF829	13.7526	-0.6934	0.197329	-3.51392	0.000441538	0.00114441
DUOX1	6333.65	0.424047	0.120678	3.51386	0.00044165	0.00114447
MCOLN3	174.034	-0.636299	0.181107	-3.51339	0.000442429	0.00114632
FBXL20	337.677	0.227616	0.0647895	3.51316	0.000442816	0.00114716
INPPL1	3346.45	0.275933	0.0785623	3.51229	0.000444267	0.00115075
LY6G5B	73.243	-0.375887	0.107025	-3.51215	0.00044449	0.00115116
CHODL	147.412	0.655886	0.186766	3.51181	0.000445072	0.0011525
MPRIP	4093.18	0.201847	0.0574831	3.51141	0.000445731	0.00115403
YTHDC1	3155.18	-0.134659	0.03835	-3.51133	0.000445871	0.00115413
TAS2R4	2.12132	-0.599261	0.170666	-3.51131	0.000445899	0.00115413
EGR4	41.2057	0.813913	0.231801	3.51126	0.000445987	0.00115419
PALB2	1095.99	-0.186407	0.0530904	-3.51111	0.000446232	0.00115465
NAB1	4519.83	0.278703	0.0793842	3.51081	0.000446747	0.00115573
ARF5	8244.38	0.240224	0.0684245	3.51079	0.000446777	0.00115573
ZNF804A	13.792	-0.634945	0.180873	-3.51043	0.000447375	0.0011571
KIAA1267	2075.96	-0.198469	0.0565706	-3.50835	0.000450896	0.00116604
TCP10L	14.9442	-0.551991	0.157463	-3.50553	0.000455707	0.00117831
TAF10	1868.82	0.239179	0.0682473	3.50459	0.000457306	0.00118227
DNAJB4	986.002	0.326862	0.0932727	3.50437	0.000457694	0.0011831
LOC152024	1.77072	-0.661782	0.188864	-3.50401	0.000458311	0.00118452
MEPCE	3241.74	-0.219493	0.0626462	-3.5037	0.000458844	0.00118573
GGN	23.3807	0.381349	0.108853	3.50335	0.000459451	0.00118712
DPCR1	4.61046	1.10701	0.316063	3.50249	0.000460926	0.00119076
ZBTB49	160.109	-0.195915	0.0559519	-3.50149	0.000462659	0.00119506
ADCK5	726.388	0.326453	0.0932373	3.50132	0.000462964	0.00119567
PRPH	28.2456	0.796738	0.227604	3.50055	0.000464305	0.00119896
SNAI1	250.843	0.403447	0.115254	3.5005	0.000464388	0.001199
ZC3H3	1988.72	0.198087	0.0565951	3.50007	0.000465139	0.00120077
SIX1	484.287	-0.428216	0.122357	-3.49972	0.000465744	0.00120215
TP53RK	1083.79	0.182217	0.0520669	3.49967	0.00046584	0.00120223
BAG3	8387.17	0.216826	0.0619669	3.49905	0.000466912	0.00120482
PFKFB1	9.52204	-0.478682	0.136806	-3.49898	0.000467045	0.00120498
PPP1R1B	212.572	1.13062	0.323162	3.49861	0.000467685	0.00120646
MIS12	994.55	-0.200837	0.0574138	-3.49806	0.00046865	0.00120877
LOC653786	8.34334	-0.670139	0.191664	-3.49642	0.000471542	0.00121605
MTMR4	1884.76	-0.217402	0.0621887	-3.49585	0.000472556	0.00121849
HSD17B7P2	58.3533	-0.356884	0.10209	-3.49579	0.000472658	0.00121858
GABRR1	58.0861	0.810187	0.231776	3.49557	0.000473056	0.00121943
MRPL22	962.274	-0.236332	0.0676196	-3.49503	0.000474014	0.00122172
PIWIL4	69.3358	-0.521364	0.149175	-3.49497	0.000474109	0.00122178
ZNHIT6	1013.52	0.161812	0.0463051	3.49447	0.000474996	0.00122389
LOC650368	60.4657	0.458291	0.131176	3.49372	0.000476345	0.00122719
MED23	1197.84	-0.192591	0.0551286	-3.49348	0.00047677	0.0012281
PDE11A	26.0852	1.03294	0.295703	3.49317	0.000477326	0.00122935
ELP3	1348.9	-0.187809	0.0537757	-3.49245	0.000478607	0.00123247
PIK3CG	192.772	-0.582664	0.166859	-3.49195	0.000479513	0.00123463
C1orf210	304.673	-0.3765	0.107827	-3.49172	0.000479929	0.00123552
LOC388955	1912.12	0.272996	0.0781991	3.49104	0.000481146	0.00123847
BMP1	4742.32	0.302368	0.086633	3.49022	0.000482623	0.00124209
FAM109B	867.956	-0.305405	0.0875056	-3.49012	0.000482803	0.00124238
POM121L9P	17.7226	0.519711	0.148944	3.48931	0.000484267	0.00124578
TMEM18	1034.03	-0.188679	0.054073	-3.48934	0.000484214	0.00124578
NUMB	3486.49	0.181581	0.0520558	3.4882	0.000486288	0.0012508
TRAPPC1	3791.92	0.243964	0.0699409	3.48814	0.000486391	0.00125088
NFIC	1571.67	-0.379748	0.108882	-3.48769	0.000487209	0.00125262
MYH14	9716.3	-0.587125	0.168341	-3.48772	0.00048716	0.00125262
KDM5D	753.717	-1.03256	0.296129	-3.48687	0.000488716	0.00125631
TGM3	11031.4	1.15338	0.330864	3.48595	0.000490384	0.00126042
NEK8	163.132	-0.250556	0.0718835	-3.48558	0.000491069	0.00126199
ATR	1866.25	-0.241305	0.06924	-3.48505	0.000492038	0.0012643
RAB40AL	7.80563	0.544928	0.156374	3.48477	0.000492552	0.00126544
C7orf40	1278.88	0.373754	0.107257	3.48466	0.000492761	0.00126561
CACNA2D2	42.5348	-0.534703	0.153444	-3.48467	0.000492746	0.00126561
FAM19A3	9.64181	-0.704876	0.202304	-3.48424	0.000493546	0.00126744
ADD3	3681.68	-0.348688	0.10009	-3.48374	0.000494465	0.00126962
STARD5	1279.81	0.387295	0.111184	3.48336	0.000495169	0.00127124
IL6	537.394	0.700605	0.201138	3.4832	0.000495463	0.00127181
FMO6P	12.5328	-1.2038	0.345625	-3.48296	0.000495895	0.00127273
TNFSF18	33.8111	0.896827	0.257501	3.4828	0.000496193	0.00127331
HMGCS2	18.1975	1.32142	0.37945	3.48247	0.000496811	0.00127471
GSTM2	2278.39	0.801705	0.230218	3.48237	0.000496989	0.00127499
RIPK1	2346.55	-0.161757	0.0464513	-3.4823	0.00049713	0.00127516
LRP2BP	42.6874	-0.278519	0.0799853	-3.48212	0.000497455	0.00127581
RGS1	2046.76	-0.487289	0.139967	-3.48145	0.000498707	0.00127884
PKD1L1	23.8585	0.406904	0.116893	3.481	0.000499553	0.00128082
TDO2	303.157	0.612536	0.17597	3.48092	0.000499691	0.00128099
FAM45B	544.156	0.285825	0.0821535	3.47916	0.000502989	0.00128926
RAPGEF6	498.946	-0.417443	0.120029	-3.47785	0.00050546	0.00129521
CDH26	219.539	-0.67055	0.192805	-3.47786	0.000505428	0.00129521
STRC	17.8199	-0.649419	0.186734	-3.47777	0.000505606	0.0012954
GPR109B	1128.98	-0.517406	0.148783	-3.47759	0.000505946	0.00129608
HES1	2989.12	-0.29734	0.0855353	-3.47623	0.000508521	0.00130249
C9orf80	458.909	-0.179315	0.0515931	-3.47556	0.000509792	0.00130556
MDH2	11506.7	0.210438	0.0605526	3.47529	0.000510297	0.00130666
ZKSCAN4	220.07	-0.186047	0.0535516	-3.47416	0.000512452	0.00131199
LHFP	1077.46	0.336678	0.0969213	3.47372	0.00051329	0.00131395
P2RX4	707.681	-0.30519	0.0878986	-3.47207	0.000516469	0.00132189
C14orf37	157.044	0.488538	0.140735	3.47133	0.000517879	0.00132531
EFHA2	33.3117	-0.56319	0.162256	-3.47099	0.000518542	0.00132681
RASD1	560.502	0.540798	0.155811	3.47085	0.000518815	0.00132725
PRKD3	1727.37	-0.230289	0.0663499	-3.47083	0.000518861	0.00132725
DACT1	434.045	0.631538	0.181967	3.47061	0.000519269	0.00132771
GNB1	19127.9	0.151074	0.0435292	3.47063	0.000519239	0.00132771
IL18RAP	52.7155	-0.546139	0.157358	-3.47068	0.000519139	0.00132771
GPR82	25.4608	-0.524967	0.151276	-3.47026	0.000519959	0.00132929
GMDS	709.672	-0.28288	0.0815278	-3.46974	0.000520964	0.00133166
PPP1R15A	6187.7	0.352419	0.101589	3.46906	0.000522288	0.00133485
PIK3R1	2236.35	-0.374237	0.10789	-3.4687	0.000522987	0.00133645
PRMT5	4241.51	0.210781	0.0607874	3.4675	0.000525316	0.0013422
CPXM1	1061.22	0.519905	0.149976	3.46659	0.000527113	0.0013466
CPT2	1320.44	-0.171535	0.04949	-3.46606	0.000528147	0.00134905
NSUN6	353.723	-0.220554	0.0636348	-3.46593	0.000528397	0.00134949
SLC25A6	22809.2	-0.277469	0.08006	-3.46576	0.000528727	0.00135014
MRPS30	1475.77	0.238764	0.0688953	3.4656	0.000529046	0.00135076
WDR93	6.01322	-0.686284	0.198105	-3.46424	0.000531739	0.00135744
RPL23P8	627.338	0.272497	0.0786651	3.46402	0.000532171	0.00135835
FXYD7	7.88308	-0.564021	0.162833	-3.46381	0.000532584	0.0013592
MEPE	1.95861	0.971027	0.280379	3.46327	0.000533662	0.00136165
ATP6V0A1	3102.2	0.226815	0.0654927	3.46321	0.000533775	0.00136165
CPSF2	3853.18	0.176058	0.0508363	3.46324	0.000533721	0.00136165
ITFG2	632.561	-0.232268	0.0670727	-3.46292	0.000534341	0.0013629
TRIM41	1634.86	-0.177878	0.0513858	-3.46161	0.000536957	0.00136927
AHCY	11153	-0.2763	0.0798187	-3.46159	0.000536994	0.00136927
DDX59	702.801	-0.190924	0.0551594	-3.46131	0.000537554	0.0013705
ANKRD2	98.0795	0.78384	0.226489	3.46083	0.000538512	0.00137275
CDC20B	3.11661	-0.93313	0.269639	-3.46066	0.000538851	0.00137341
JUN	15932.3	0.344981	0.0997045	3.46004	0.000540094	0.00137638
MYL3	77.5772	1.11927	0.3235	3.45987	0.00054044	0.00137707
C20orf4	2523.64	0.177341	0.0512599	3.45965	0.000540882	0.001378
GSTM3	2797.4	0.750278	0.216891	3.45923	0.000541717	0.00137992
MMP7	2249.83	0.747566	0.216128	3.4589	0.000542393	0.00138145
FAM7A2	2.65155	-0.671726	0.194207	-3.45881	0.00054256	0.00138167
HDAC9	447.912	0.500994	0.144867	3.4583	0.000543594	0.00138391
CDS1	2152.59	0.279575	0.0808415	3.45831	0.000543574	0.00138391
CXXC1	2239.8	-0.260354	0.0753019	-3.45746	0.000545289	0.00138802
MYO1A	5.47556	-0.646012	0.186855	-3.45728	0.000545648	0.00138874
STIM2	1517.55	-0.235217	0.0680613	-3.45596	0.000548328	0.00139536
PDGFRB	6292.71	0.453345	0.131192	3.45559	0.00054908	0.00139707
TRAF5	449.652	-0.309615	0.0896037	-3.45538	0.000549509	0.00139796
ZFYVE1	1543.22	0.2062	0.0596811	3.45503	0.000550234	0.0013996
CLPX	1945.44	0.223548	0.0647133	3.45444	0.00055144	0.00140247
IL22RA2	62.1331	-0.686149	0.198634	-3.45433	0.00055166	0.00140283
QDPR	1084.42	-0.291184	0.0843231	-3.45319	0.000553996	0.00140856
ZCCHC24	932.123	0.380872	0.110313	3.45264	0.000555132	0.00141125
C9orf82	720.59	-0.248116	0.071897	-3.451	0.000558513	0.00141964
FUT6	533.413	-0.793578	0.229977	-3.45068	0.000559171	0.00142111
C21orf70	561.461	0.368393	0.106763	3.45056	0.000559428	0.00142156
RPL19	40460.5	0.267409	0.077526	3.44928	0.000562086	0.00142811
ALG5	1122.86	0.207201	0.0600789	3.44882	0.000563045	0.00143034
KLC4	785.796	-0.234706	0.0680622	-3.4484	0.000563914	0.00143234
ACRV1	9.39169	0.6014	0.174417	3.44805	0.000564641	0.00143398
SLAIN1	78.6863	-0.606538	0.175925	-3.4477	0.000565378	0.00143565
MAN1C1	199.121	-0.449836	0.130492	-3.44722	0.000566392	0.00143781
MYRIP	21.7101	-0.669148	0.194112	-3.44722	0.000566378	0.00143781
FAM171B	289.18	0.484864	0.140665	3.44693	0.000566993	0.00143913
ASH2L	2465.42	-0.25633	0.074367	-3.44682	0.000567224	0.00143951
ITPR2	1934.71	0.36798	0.106763	3.44671	0.000567455	0.00143984
ACSM5	9.35029	-0.712124	0.206611	-3.44668	0.000567518	0.00143984
IL17C	13.5522	1.00944	0.292913	3.44622	0.000568486	0.00144197
PTGFR	103.916	0.628305	0.182318	3.4462	0.000568521	0.00144197
ACOX2	51.8763	0.449067	0.130344	3.44524	0.000570547	0.0014469
MAGEA3	1162.92	1.47709	0.428745	3.44514	0.000570757	0.00144722
DNLZ	530.735	0.411877	0.119554	3.44511	0.000570836	0.00144722
AMIGO1	92.2691	-0.488699	0.141855	-3.44505	0.000570963	0.00144734
DHX30	3227.36	-0.153859	0.0446827	-3.44336	0.000574526	0.00145616
AMMECR1	2301.82	0.310358	0.090141	3.44303	0.000575238	0.00145775
THSD1P1	214.8	0.244718	0.0710823	3.44274	0.000575849	0.00145891
C4orf29	181.895	-0.221475	0.0643312	-3.44274	0.000575859	0.00145891
MOSC1	305.926	-0.567924	0.165002	-3.44192	0.000577602	0.00146311
SEMA4A	2347.94	-0.245225	0.0712568	-3.44142	0.000578665	0.00146539
KRT72	4.27339	-0.969398	0.281683	-3.44145	0.000578614	0.00146539
PSORS1C3	5.16071	-1	0.290598	-3.4412	0.000579143	0.00146639
C9orf24	17.0315	-0.70547	0.20507	-3.44014	0.000581417	0.00147194
GEMIN6	446.304	0.248885	0.0723486	3.44008	0.000581539	0.00147203
MATN4	11.0426	-0.660859	0.192133	-3.43958	0.000582612	0.00147454
COX7A2L	3735.1	0.167001	0.048556	3.43935	0.000583104	0.00147557
GDI1	6744.88	0.191907	0.0557991	3.43925	0.000583326	0.00147592
ANKK1	68.5601	0.56196	0.163407	3.43902	0.000583824	0.00147697
ABHD13	993.198	0.209158	0.0608205	3.43894	0.000584007	0.00147722
