## Supplemental Tables for "Interrogation of T Cell-Enriched Tumors Reveals Prognostic and Immunotherapeutic Implications of Polyamine Metabolism" (part 6 of 6)

### Sheet: S11 (continued)
Differential expression analysis TCGA HPV- vs HPV+ HNSC
ZNF563	79.9545	0.353093	0.10268	3.43876	0.000584378	0.00147774
CYHR1	1852.13	0.282718	0.0822145	3.43878	0.000584337	0.00147774
FAM167A	418.438	0.537699	0.156385	3.4383	0.000585379	0.00148006
TREML4	2.97389	1.04955	0.305278	3.43803	0.000585969	0.00148096
COL7A1	18837.4	0.386329	0.112369	3.43805	0.000585927	0.00148096
SCNN1G	366.445	-0.698548	0.203183	-3.43802	0.000585988	0.00148096
NR5A2	62.819	-0.367617	0.106932	-3.43785	0.000586346	0.00148166
CACNA1G	49.6482	0.54354	0.158151	3.43683	0.000588557	0.00148703
IL12B	9.46782	-0.694641	0.202198	-3.43546	0.000591551	0.00149438
TPM3	20738.1	0.171868	0.0500292	3.43534	0.000591807	0.00149482
RGPD1	613.247	0.328113	0.0955252	3.43484	0.000592913	0.0014974
TAF6L	739.752	-0.192897	0.0561667	-3.43437	0.00059394	0.00149977
DIRC1	6.16823	0.764953	0.222739	3.4343	0.000594082	0.00149992
WNK1	12463.8	0.291158	0.0847885	3.43393	0.000594894	0.00150133
HERC2	4140.77	-0.24714	0.0719693	-3.43397	0.000594819	0.00150133
FLJ42289	51.4469	-0.373792	0.108852	-3.43395	0.000594851	0.00150133
STX2	526.8	0.272841	0.0794595	3.43371	0.00059537	0.00150231
PRKY	404.046	-0.885773	0.257984	-3.43344	0.000595963	0.0015036
WBP5	2927.07	0.268461	0.0781991	3.43304	0.000596857	0.00150564
PSMB1	9493.99	0.257972	0.0751466	3.43291	0.000597131	0.00150611
MGST1	2048.66	0.918289	0.267518	3.43263	0.000597759	0.00150748
MUDENG	1542.61	-0.181275	0.0528166	-3.43215	0.000598818	0.00150994
PPP2R4	9507.21	0.191	0.0556511	3.4321	0.000598917	0.00150997
PXDN	6541.41	0.502056	0.146301	3.43166	0.0005999	0.00151223
FMO1	270.07	-0.648456	0.188989	-3.43119	0.000600944	0.00151465
PPIA	13766.1	0.23952	0.0698237	3.43035	0.000602795	0.00151888
C6orf35	850.194	0.222817	0.0649541	3.43038	0.000602735	0.00151888
ZNF416	322.655	0.235361	0.0686127	3.43028	0.000602953	0.00151906
TIMP1	9794.14	0.422282	0.123129	3.42958	0.000604506	0.00152276
IFIH1	3468.1	0.43858	0.127904	3.42898	0.000605851	0.00152593
TMCC3	1777.44	0.368804	0.107559	3.42886	0.000606115	0.00152617
RASSF4	1029.58	-0.419574	0.122365	-3.42886	0.000606119	0.00152617
CST4	29.9725	0.994805	0.290141	3.4287	0.000606481	0.00152687
CGN	819.718	-0.51455	0.150097	-3.42811	0.000607794	0.00152995
LEPROT	1329.74	0.348063	0.101545	3.42766	0.000608803	0.00153227
ZFP36L2	8831.69	0.264526	0.0772203	3.4256	0.000613444	0.00154374
TECTA	18.0361	0.457437	0.133572	3.42464	0.000615619	0.00154877
SLC25A1	3606.41	0.247484	0.0722656	3.42464	0.000615613	0.00154877
BAG2	509.63	0.413818	0.120841	3.42448	0.000615977	0.00154945
ATL3	2121.93	0.291032	0.0849905	3.42429	0.000616409	0.00155031
TEKT5	3.27699	-0.675084	0.19717	-3.42387	0.000617357	0.00155248
SLC39A14	4275.56	0.352328	0.102906	3.42376	0.000617601	0.00155287
TAP2	10334.5	0.318898	0.0931499	3.42349	0.00061823	0.00155423
BET1	832.009	0.23095	0.0674693	3.42303	0.000619271	0.00155663
NCOA6	4019.5	-0.235361	0.0687604	-3.42292	0.000619522	0.00155704
TSGA14	408.809	0.278279	0.0813234	3.42188	0.000621897	0.00156278
IGF1	218.196	0.659912	0.192887	3.42123	0.000623375	0.00156627
POLI	393.445	-0.254301	0.0743319	-3.42116	0.000623554	0.0015665
BEST3	82.5672	1.06904	0.312561	3.42026	0.000625608	0.00157144
LOC151174	8.87122	-0.619801	0.181227	-3.42003	0.000626138	0.00157255
C10orf46	4077.47	0.183065	0.0535324	3.41971	0.000626869	0.00157416
HOXB8	16.4275	0.89906	0.262919	3.41953	0.000627297	0.00157479
EDIL3	556.084	0.6907	0.201987	3.41953	0.000627288	0.00157479
IRX5	244.954	-0.360228	0.105371	-3.41865	0.000629325	0.00157965
DUSP2	701.624	-0.460127	0.134634	-3.4176	0.000631764	0.00158555
SLFN12L	34.6267	-0.448345	0.13119	-3.41752	0.000631942	0.00158577
RAET1G	443.304	0.524113	0.153374	3.41723	0.000632625	0.00158726
FUT10	249.741	-0.2952	0.0863883	-3.41714	0.000632837	0.00158757
PALM2-AKAP2	1538.86	0.39475	0.115531	3.41684	0.000633523	0.00158906
RRAGC	1239.75	0.283436	0.0829581	3.41661	0.000634049	0.00159016
STK32A	3.80151	0.930608	0.272403	3.4163	0.000634794	0.0015918
MYO18A	5343.82	0.284882	0.0833904	3.41624	0.000634916	0.00159188
ZNF767	271.627	-0.363335	0.106368	-3.41583	0.000635868	0.00159404
HLA-C	77804.3	0.359698	0.105324	3.41516	0.000637455	0.00159779
KIAA1522	12905.6	-0.231347	0.0677453	-3.41495	0.000637926	0.00159875
EPB41L2	1829.11	-0.370729	0.10857	-3.41466	0.000638624	0.00160027
TATDN1	636.523	0.234916	0.0688199	3.41349	0.000641364	0.00160691
HMCN1	1170.28	0.624326	0.182923	3.41305	0.000642406	0.00160929
PAIP2B	403.273	-0.358608	0.105073	-3.41294	0.000642665	0.00160971
RTF1	3237.94	-0.141173	0.0413674	-3.41266	0.000643313	0.00161111
SOAT1	1607.9	0.261376	0.0766173	3.41145	0.000646179	0.00161805
WDFY3	2332.33	0.256139	0.0750912	3.41104	0.000647163	0.00162029
VAV2	3983.71	0.313404	0.0918859	3.4108	0.000647724	0.00162146
THEG	14.1518	0.829554	0.243218	3.41074	0.00064787	0.0016215
DHRS4	2143.41	0.312964	0.091759	3.41072	0.000647923	0.0016215
C17orf39	1010.38	0.212519	0.0623202	3.41011	0.00064937	0.00162489
SAFB2	3017.34	-0.139652	0.0409561	-3.4098	0.000650101	0.0016265
CTTNBP2	148.464	-0.753278	0.22092	-3.40973	0.00065028	0.00162671
CPA6	81.9093	0.766155	0.22474	3.40907	0.000651842	0.00163039
LANCL3	75.2288	-0.524251	0.153855	-3.40743	0.000655784	0.00164002
GSTM5	43.7927	0.550333	0.161527	3.40707	0.000656646	0.00164194
BCAM	9193.27	0.477049	0.140059	3.40607	0.000659062	0.00164775
ICOS	190.247	-0.495251	0.145458	-3.40478	0.000662174	0.0016553
NTRK1	30.8243	0.491724	0.144427	3.40466	0.000662461	0.00165578
HLA-G	801.564	0.630103	0.185075	3.40458	0.000662649	0.00165601
CD300LB	35.1143	0.533961	0.156845	3.40439	0.000663127	0.00165697
C8orf42	685.673	-0.461369	0.135541	-3.4039	0.0006643	0.00165967
MUSTN1	533.945	0.910204	0.267413	3.40374	0.000664703	0.00166044
UBE2D2	4235.33	-0.154683	0.0454484	-3.40349	0.00066531	0.00166172
LGALS4	21.0127	0.872462	0.256369	3.40315	0.000666135	0.00166355
TAX1BP1	6757.99	0.163562	0.0480636	3.40303	0.000666422	0.00166403
IL1RAP	3455.8	0.364441	0.107111	3.40247	0.000667802	0.00166724
GBP7	3.93955	-0.897375	0.26377	-3.40211	0.000668677	0.00166919
ADNP	4910.98	-0.219848	0.0646227	-3.40203	0.000668882	0.00166932
TNFAIP8L2	181.146	-0.452169	0.132912	-3.40201	0.000668919	0.00166932
CARHSP1	7740.86	0.349227	0.102661	3.40176	0.000669534	0.00167062
EIF5	10515.1	0.190546	0.0560181	3.40151	0.000670153	0.00167193
LOC283070	750.84	-0.38922	0.114447	-3.40089	0.00067166	0.00167522
WBSCR26	13.295	-0.64765	0.190434	-3.40091	0.000671618	0.00167522
CCDC138	215.235	-0.2826	0.0831004	-3.4007	0.000672133	0.00167616
XPNPEP3	487.206	0.221874	0.0652498	3.40038	0.000672927	0.0016779
C1orf65	6.58736	-0.800212	0.235333	-3.40034	0.000673021	0.0016779
PLEKHH3	1857.59	-0.232401	0.0683501	-3.40015	0.000673477	0.0016788
LRRC19	2.98019	-0.647989	0.19059	-3.3999	0.000674101	0.00168012
CD209	424.135	0.556505	0.163725	3.39903	0.000676251	0.00168506
ATP6V0B	6392.73	0.244702	0.0719919	3.39902	0.000676271	0.00168506
ERCC8	311.577	-0.185274	0.0545181	-3.3984	0.000677821	0.00168868
FTSJD2	2715.07	0.17096	0.0503138	3.39787	0.000679122	0.00169168
THRSP	2.67343	1.09862	0.323436	3.3967	0.000682036	0.0016987
ZNF469	1177.3	0.562106	0.165563	3.39513	0.000685966	0.00170801
RSBN1L	806.417	-0.227552	0.0670223	-3.39516	0.000685876	0.00170801
CDO1	50.3868	0.782694	0.230544	3.39498	0.00068633	0.00170868
ZNF714	255.935	-0.389479	0.114766	-3.39368	0.000689599	0.00171657
PDE2A	309.695	0.434626	0.128123	3.39225	0.000693224	0.00172535
ACO2	6746.6	-0.188383	0.0555393	-3.39189	0.000694123	0.00172735
GABARAPL2	2871.81	0.183171	0.0540035	3.39184	0.000694253	0.00172743
TBCK	648.896	0.232223	0.0684766	3.39127	0.000695685	0.0017305
LHX6	179.163	-0.459672	0.135545	-3.3913	0.00069563	0.0017305
TOR1A	2159.52	0.164754	0.0485855	3.39102	0.000696341	0.00173189
KLHL38	12.9796	0.844751	0.249131	3.39078	0.000696933	0.00173312
SYT15	91.6774	-0.45823	0.135155	-3.39039	0.000697929	0.00173535
HMMR	969.129	-0.316367	0.0933299	-3.38977	0.000699515	0.00173905
SEPHS1	1874.8	-0.161742	0.0477174	-3.38959	0.000699979	0.00173996
SLCO1A2	108.562	0.986466	0.291173	3.38791	0.000704282	0.00175041
UFD1L	3715.14	0.20711	0.0611421	3.38735	0.000705701	0.00175369
SDHD	2983.38	0.209169	0.0617511	3.3873	0.000705848	0.00175381
DDX18	4478.8	0.172123	0.05083	3.38625	0.00070855	0.00176028
EIF2AK4	2720.32	0.197439	0.0583075	3.38617	0.000708758	0.00176055
GHITM	9705.65	0.171883	0.0507708	3.38547	0.000710562	0.00176478
TMEM65	1432.13	0.243884	0.0720458	3.38513	0.000711447	0.00176673
EIF2AK3	1326.13	-0.256817	0.0758928	-3.38395	0.000714521	0.00177362
LRRC61	653.724	-0.381405	0.11271	-3.38396	0.000714483	0.00177362
CBX6	1255.79	-0.417911	0.123496	-3.384	0.000714373	0.00177362
CD59	29983.4	0.298123	0.0881015	3.38386	0.000714744	0.00177392
SF4	1334.36	-0.161476	0.0477215	-3.3837	0.000715149	0.00177468
PIAS1	908.093	-0.180666	0.0533951	-3.38357	0.000715508	0.00177532
LOC150786	189.828	0.315542	0.0932811	3.3827	0.00071776	0.00178066
SBDSP1	779.404	0.205889	0.0609129	3.38005	0.000724717	0.00179766
PRDM16	75.4442	0.576652	0.170624	3.37966	0.000725767	0.00179976
CCDC137	2329.66	0.233471	0.0690811	3.37966	0.000725743	0.00179976
CASC3	3960.84	-0.173082	0.0512195	-3.37923	0.000726904	0.00180233
COG5	1867.61	0.183606	0.0543447	3.37855	0.000728684	0.00180649
CFHR1	6.06123	1.34985	0.399649	3.37759	0.000731235	0.0018118
POLR1C	1312.21	0.230107	0.0681252	3.3777	0.00073094	0.0018118
DYX1C1	63.0863	-0.40144	0.118852	-3.37764	0.000731106	0.0018118
SYDE2	67.2762	-0.499246	0.14781	-3.37762	0.000731171	0.0018118
LRFN5	20.8852	0.724257	0.214434	3.37753	0.000731392	0.00181194
LOC401397	1247.03	0.244812	0.0724871	3.37731	0.000731981	0.00181314
MRPL12	4282.25	0.310607	0.0919753	3.37707	0.00073263	0.00181449
MYST4	1201.88	-0.281827	0.0834584	-3.37685	0.000733206	0.00181566
CNTROB	1800.03	-0.182031	0.0539263	-3.37556	0.000736669	0.00182398
SLC26A4	27.0201	-0.633209	0.18759	-3.3755	0.000736807	0.00182407
CDHR2	5.6783	0.619087	0.183413	3.37537	0.000737176	0.00182448
NPTN	5864.51	0.182247	0.0539928	3.3754	0.000737076	0.00182448
C7orf50	3200.59	0.335838	0.0995224	3.3745	0.000739512	0.00183
UBE2R2	4867.41	0.230331	0.0682621	3.37421	0.000740277	0.00183164
C5orf43	2558.78	-0.160284	0.0475061	-3.37398	0.000740902	0.00183293
CR1	94.8794	-0.708676	0.210084	-3.3733	0.000742743	0.00183722
RNASE2	26.2748	-0.506974	0.150329	-3.37243	0.000745085	0.00184276
C3orf36	38.4453	0.493279	0.146295	3.37181	0.000746758	0.00184664
RBM24	156.137	0.833243	0.247148	3.37143	0.000747783	0.00184892
PLEKHG1	1069.64	-0.375006	0.11124	-3.37115	0.000748553	0.00185056
LOC728323	34.4579	-0.300097	0.0890259	-3.37089	0.000749253	0.00185203
IFI35	2999.95	0.423352	0.125608	3.37041	0.000750566	0.00185502
CTHRC1	2495.49	0.514864	0.152779	3.36999	0.000751714	0.0018576
ARL2	3098.31	0.271571	0.0805937	3.36963	0.000752689	0.00185975
C6orf26	50.7615	-0.447606	0.132846	-3.36936	0.000753432	0.00186106
ILDR2	3.60444	-0.752686	0.223391	-3.36936	0.000753428	0.00186106
SLC30A1	736.34	0.266839	0.0791991	3.36922	0.000753821	0.00186176
SYT1	208.131	0.693439	0.205833	3.36894	0.000754569	0.00186335
FSTL5	22.0471	1.43898	0.427245	3.36804	0.000757043	0.0018692
ARHGAP29	989.98	0.430828	0.127941	3.36741	0.000758776	0.00187321
UGT1A1	16.9045	0.976929	0.290228	3.36607	0.00076248	0.0018821
GPATCH2	719.398	0.195055	0.0579616	3.36524	0.000764773	0.00188726
QARS	6944.71	-0.183984	0.0546721	-3.36524	0.000764784	0.00188726
BACH1	3564.53	0.298684	0.0887761	3.36447	0.000766916	0.00189225
LOC100125556	302.285	-0.310805	0.0923909	-3.36403	0.000768144	0.00189502
ALB	14.0368	1.07254	0.318932	3.36289	0.000771298	0.00190254
ATXN1	2225.92	0.264345	0.0786218	3.36224	0.000773137	0.0019068
LCA5	180.671	-0.384487	0.114364	-3.36195	0.000773933	0.0019085
WNT10A	1252.53	0.582918	0.173403	3.36164	0.000774825	0.00191043
RRAD	3273.17	0.699508	0.208108	3.36127	0.000775837	0.00191266
NLRP9	3.99787	-0.573078	0.170551	-3.36015	0.000778988	0.00192016
ANKRD39	439.8	0.273129	0.0812864	3.36007	0.000779213	0.00192045
DDX23	5861.57	-0.109708	0.0326543	-3.3597	0.000780285	0.00192283
CFHR3	15.7476	0.577365	0.171869	3.35934	0.000781291	0.00192504
BHLHA15	19.5856	-0.704274	0.209666	-3.35903	0.000782155	0.0019269
ZNF83	577.3	-0.440131	0.131083	-3.35766	0.000786045	0.00193621
SPIN4	665.65	-0.445139	0.132585	-3.35737	0.000786864	0.00193796
ACAN	186.566	0.568847	0.169436	3.3573	0.000787085	0.00193823
ALG1L	737.345	-0.482712	0.143792	-3.35702	0.00078787	0.00193989
AGPS	3173.68	0.223429	0.0665799	3.35581	0.000791343	0.00194817
TMEM129	1785.61	-0.224709	0.0669623	-3.35575	0.000791507	0.00194831
C19orf23	56.5064	-0.394575	0.117599	-3.35525	0.000792926	0.00195153
IAH1	1196.37	0.209591	0.0624685	3.35514	0.000793252	0.00195206
POTEE	41.0217	0.393392	0.117253	3.35507	0.000793456	0.00195229
CYSLTR1	46.6849	-0.516454	0.153936	-3.35498	0.000793694	0.0019526
ADSL	2670.67	0.210901	0.0628894	3.35352	0.000797909	0.0019627
PRSS22	2103.76	0.523342	0.156085	3.35292	0.00079964	0.00196641
ZNF674	114.061	-0.23366	0.0696877	-3.35296	0.000799534	0.00196641
ADAM21	9.57022	0.668052	0.199294	3.3521	0.000802016	0.00197198
PHF20	2146.24	-0.190586	0.0568601	-3.35183	0.000802782	0.00197359
FGFR1OP2	1178.98	0.172128	0.0513552	3.35171	0.000803151	0.00197422
RAB27B	357.864	-0.431384	0.128722	-3.35127	0.000804412	0.00197705
FN3K	251.666	-0.444528	0.132656	-3.35098	0.000805272	0.00197889
SPNS2	1641.71	0.503979	0.150421	3.35046	0.000806761	0.00198199
C9orf167	1724.8	0.444131	0.132557	3.35048	0.000806709	0.00198199
RPL13	39004.9	0.327188	0.0976702	3.34993	0.00080833	0.00198557
TWIST1	473.426	0.428431	0.127917	3.3493	0.000810161	0.00198979
PIM1	5486.79	0.332487	0.0992722	3.34925	0.000810311	0.00198989
AFAP1	2515.02	-0.302754	0.0904018	-3.34898	0.000811082	0.0019915
CHMP4A	2521.12	0.303223	0.0905434	3.34892	0.000811276	0.0019917
TRIM34	387.708	0.317736	0.0948839	3.34868	0.000811965	0.00199312
DPP6	6.43718	0.862937	0.25773	3.34822	0.000813329	0.00199619
DLC1	800.307	0.398758	0.119115	3.34768	0.000814925	0.00199955
ZC3H15	3448.59	0.199809	0.0596857	3.34769	0.00081489	0.00199955
ZNF137	35.0435	-0.478031	0.142808	-3.34736	0.000815842	0.00200152
KCNK17	13.8036	-0.549579	0.164206	-3.34688	0.000817253	0.00200471
COL4A2	24922	0.350026	0.104587	3.34675	0.000817663	0.00200543
ALDH3A2	5983.81	-0.268039	0.0801	-3.3463	0.000818971	0.00200836
EIF3D	12527.1	0.172595	0.0515801	3.34615	0.000819412	0.00200917
GFPT2	1025.79	0.487725	0.145765	3.34596	0.000819969	0.00201025
AAGAB	3035.03	0.1889	0.0564652	3.34542	0.000821591	0.00201395
CCR2	97.2102	-0.61148	0.182826	-3.34461	0.000823988	0.00201955
EFTUD1	1489.31	0.203272	0.0607813	3.34431	0.000824869	0.00202143
SLC6A14	1574.18	0.790254	0.236306	3.3442	0.000825196	0.00202195
ANXA6	3524.66	-0.38818	0.116078	-3.34413	0.000825401	0.00202217
ADD1	8953.37	0.166486	0.0497922	3.34362	0.00082694	0.00202566
SFRS1	10434.2	-0.119716	0.0358108	-3.34302	0.000828714	0.00202965
RBM38	2384	-0.278116	0.0831939	-3.34299	0.0008288	0.00202965
USP48	2380.95	-0.127021	0.0379972	-3.3429	0.00082907	0.00202976
LPAL2	7.78845	-0.535012	0.160044	-3.3429	0.000829073	0.00202976
LOC401387	2.29047	0.851976	0.254891	3.34251	0.000830244	0.00203215
CRK	2388.6	0.199961	0.0598238	3.3425	0.00083028	0.00203215
UBXN10	74.509	0.643482	0.192569	3.34157	0.000833068	0.00203869
C21orf2	625.556	-0.31513	0.0943103	-3.34142	0.000833519	0.00203951
IGSF6	231.262	-0.486112	0.145497	-3.34105	0.00083463	0.00204195
SPIRE1	1534.58	0.31968	0.0956917	3.34072	0.000835602	0.00204405
VAMP8	6383.56	0.293648	0.0879103	3.34032	0.00083683	0.00204677
F2RL3	165.823	0.39746	0.119029	3.3392	0.000840192	0.00205471
SF3A1	6835.51	-0.143174	0.0428774	-3.33914	0.000840373	0.00205486
SH3RF3	512.544	0.397669	0.119099	3.33897	0.000840895	0.00205586
MARK2	5064.21	0.184879	0.0553896	3.33779	0.000844488	0.00206436
PCDHGA8	17.2025	0.573111	0.171711	3.33765	0.000844897	0.00206507
ZNF177	60.2111	-0.461703	0.138344	-3.33736	0.000845793	0.00206697
SGSM2	1649.84	-0.241629	0.0724068	-3.3371	0.000846569	0.00206858
CD4	2283.27	-0.451171	0.135214	-3.33671	0.000847754	0.0020712
CCNYL1	1587.66	0.267996	0.080319	3.33665	0.000847945	0.00207137
AFAP1L1	1186.49	0.367436	0.110145	3.33593	0.000850159	0.0020765
DIP2A	1551.38	-0.197526	0.0592149	-3.33574	0.000850719	0.00207758
LPHN3	208.837	0.67957	0.203758	3.33519	0.000852411	0.00208142
OAS2	10605.7	0.440762	0.132195	3.33417	0.000855537	0.00208867
GZMB	674.324	-0.580556	0.174124	-3.33415	0.000855614	0.00208867
ATP6AP1	8009.43	0.17643	0.052928	3.3334	0.000857927	0.00209402
DHRS1	2398.67	0.403686	0.12111	3.33323	0.000858448	0.00209501
NUP155	1884.21	-0.249195	0.0747831	-3.33224	0.000861494	0.00210186
GAD1	116.969	-0.643393	0.193081	-3.33225	0.000861483	0.00210186
ATP2C1	7649.65	-0.203229	0.0609976	-3.33176	0.00086298	0.0021052
CYB5R2	1442.34	0.406943	0.122148	3.33155	0.000863634	0.0021065
SPRYD4	890.959	0.212045	0.0636535	3.33123	0.000864617	0.00210861
FLJ45983	3.75116	0.774418	0.232479	3.33113	0.000864933	0.00210909
ECM2	385.355	0.480603	0.1443	3.33057	0.000866678	0.00211305
HOXA5	58.4471	-0.492196	0.147784	-3.33051	0.000866878	0.00211325
PCDHB16	248.142	0.518495	0.155703	3.33003	0.000868355	0.00211654
IFNAR1	3120.98	-0.15505	0.0465617	-3.33	0.000868469	0.00211654
RAB11A	8788	0.212036	0.0636777	3.32983	0.00086898	0.0021175
B3GAT3	1906.23	0.284244	0.0853672	3.32966	0.000869509	0.00211849
TTC27	1036.32	0.165925	0.049834	3.32955	0.000869859	0.00211905
TNFAIP8	1894.78	-0.242254	0.0727756	-3.32878	0.000872271	0.00212464
SCARA3	1382.05	-0.462839	0.139063	-3.32828	0.000873849	0.00212819
TMEM104	1616.31	0.180319	0.0541841	3.32789	0.000875076	0.00213088
SLC27A6	33.2752	-1.01072	0.303726	-3.32775	0.000875516	0.00213166
CSK	4610.99	-0.182616	0.0548826	-3.3274	0.000876608	0.00213373
CCDC75	144.064	-0.243555	0.073196	-3.32743	0.000876513	0.00213373
MRPS15	3372.47	0.231221	0.0694968	3.32707	0.000877633	0.00213593
LOC100144603	34.5746	0.418676	0.125853	3.32671	0.000878764	0.00213839
PIK3R6	78.1281	-0.39155	0.117703	-3.32658	0.000879196	0.00213915
AP2S1	6109.56	0.302956	0.0910905	3.32588	0.000881413	0.00214425
TEX2	2868.82	0.20685	0.0622071	3.32518	0.000883602	0.00214928
FLJ42393	2.25972	-0.819074	0.246378	-3.32446	0.000885888	0.00215454
KLRC2	30.8521	-0.66362	0.199631	-3.32423	0.000886622	0.00215603
MAML1	2734.69	-0.186911	0.0562361	-3.32368	0.000888379	0.00216
PSMD9	3077.1	0.200199	0.0602399	3.32336	0.000889386	0.00216216
SYNPO2L	364.236	0.88909	0.26759	3.32258	0.000891877	0.00216791
RAP2A	2127.2	0.217778	0.0655496	3.32233	0.000892676	0.00216956
MCC	3647.77	0.2783	0.0838041	3.32084	0.00089747	0.00218091
HLA-DQA2	1084.93	-0.562172	0.169299	-3.32059	0.000898258	0.00218252
CHST1	534.156	0.54658	0.164615	3.32036	0.000899019	0.00218407
YARS	6872.39	0.160507	0.0483502	3.31968	0.000901218	0.00218911
TMEFF1	198.197	0.315431	0.0950221	3.31956	0.00090161	0.00218977
RPL35	28123.7	0.356184	0.107303	3.31944	0.000901992	0.00219039
MAST1	72.7854	-0.591761	0.178295	-3.319	0.000903407	0.00219353
CRISPLD2	2702.87	0.435464	0.131206	3.31893	0.000903646	0.00219381
TRPV1	196.898	-0.371714	0.112	-3.31888	0.000903808	0.0021939
LOC344967	62.6685	0.278469	0.0839071	3.31878	0.000904121	0.00219436
ARL17B	3.77804	-0.492871	0.148515	-3.31867	0.000904471	0.00219491
SLITRK2	11.9171	0.573965	0.17297	3.31829	0.000905701	0.00219759
H3F3C	3317.09	0.183805	0.0553958	3.31804	0.000906526	0.00219929
HACE1	440.996	-0.223098	0.0672405	-3.31791	0.000906947	0.00220001
RFESD	53.444	-0.254175	0.0766178	-3.31744	0.000908454	0.00220336
IFIT1B	1.7291	0.795481	0.2398	3.31727	0.000909023	0.00220444
THBS1	17077.2	0.535348	0.161411	3.31668	0.000910929	0.00220876
LITAF	8568.5	-0.223575	0.0674142	-3.31644	0.000911714	0.00221036
IL17RD	378.745	-0.401617	0.121124	-3.31575	0.000913964	0.00221551
SSR1	9945.04	0.173462	0.0523357	3.3144	0.000918387	0.00222593
ABCB8	1844.74	0.215318	0.0649709	3.31407	0.000919469	0.00222824
RALA	4688.24	0.169717	0.0512203	3.31347	0.00092146	0.00223276
STXBP3	1522.75	-0.171334	0.0517095	-3.3134	0.000921693	0.00223302
FAM185A	170.229	0.200719	0.0605789	3.31335	0.00092187	0.00223315
USP7	7050.05	0.147623	0.0445558	3.31323	0.000922261	0.00223379
HEPH	562.977	0.477474	0.144121	3.313	0.000922999	0.00223527
ME3	132.558	-0.44432	0.134127	-3.31268	0.00092407	0.00223725
OCLN	352.09	-0.523486	0.158024	-3.3127	0.000924016	0.00223725
VWA1	3136.8	0.262199	0.0791833	3.3113	0.000928648	0.00224802
METTL7B	75.5035	0.682927	0.206359	3.30941	0.000934918	0.00226289
ST14	14963.6	0.277813	0.0839502	3.30926	0.000935435	0.00226353
LOC286002	8.75602	-1.00625	0.304071	-3.30926	0.000935422	0.00226353
ADH5	6078.43	-0.1934	0.0584459	-3.30904	0.000936149	0.00226494
ETV2	35.0184	-0.388041	0.11728	-3.30867	0.000937405	0.00226767
TTYH2	409.078	0.385704	0.116579	3.30853	0.000937887	0.00226853
FAM83C	3080.64	0.599982	0.181354	3.30835	0.000938468	0.00226962
DCPS	847.107	0.200176	0.0605141	3.30793	0.000939883	0.00227247
PACRGL	336.061	-0.198106	0.0598882	-3.30792	0.000939905	0.00227247
AFP	4.42968	0.954471	0.288558	3.30773	0.000940561	0.00227375
ANKRD50	2130.24	0.303703	0.0918192	3.30762	0.000940933	0.00227434
RPL27A	19238.6	0.317809	0.096126	3.30617	0.000945817	0.00228583
TPTE	7.32882	0.983263	0.297471	3.30541	0.000948375	0.00229085
LUM	18672.4	0.518936	0.156996	3.3054	0.00094841	0.00229085
GPR157	252.05	0.444044	0.134335	3.30549	0.000948098	0.00229085
LGMN	6195.95	0.237926	0.0719799	3.30545	0.000948243	0.00229085
ZNF627	469.503	-0.216539	0.065532	-3.30432	0.00095207	0.00229937
LAMC1	12896.8	0.284463	0.086099	3.3039	0.000953492	0.00230249
ABLIM1	12852.7	0.357084	0.108084	3.30375	0.000954017	0.00230345
L3MBTL3	375.869	0.250236	0.0757496	3.30346	0.000955007	0.0023054
MFSD9	464.899	0.205487	0.0622041	3.30343	0.000955088	0.0023054
FAM55C	1156.61	0.328493	0.0994534	3.30298	0.000956625	0.00230848
TMEM33	4204.72	0.206617	0.062554	3.30301	0.000956527	0.00230848
FAM13A	728.273	-0.322055	0.0975092	-3.30282	0.000957183	0.00230951
OSGEPL1	255.627	-0.238017	0.0720683	-3.30266	0.000957714	0.00231048
ZNF136	273.869	-0.253974	0.0769383	-3.30101	0.000963385	0.00232384
PPP1CA	13429.1	0.226015	0.0684794	3.30049	0.000965168	0.00232783
CD1C	88.1435	-0.520719	0.157773	-3.30042	0.000965396	0.00232806
SLC7A5P2	9.7731	0.456067	0.138192	3.30025	0.000966001	0.0023292
CD163L1	212.956	0.474505	0.143781	3.3002	0.000966162	0.00232927
DKFZp686O24166	133.984	-0.579767	0.17568	-3.30012	0.000966427	0.00232959
DTWD2	312.036	-0.257087	0.0779103	-3.29978	0.000967613	0.00233213
LAMP2	12833.4	0.191096	0.0579128	3.29972	0.000967821	0.00233232
GLUD1	7285.24	0.203714	0.0617388	3.29962	0.000968174	0.00233285
SLC38A10	5659.16	0.19467	0.0590018	3.29938	0.000968974	0.00233414
COL6A6	72.0074	-0.715708	0.21692	-3.29941	0.000968895	0.00233414
C19orf21	1616.08	0.586147	0.17767	3.29908	0.00097001	0.00233632
TMEM55A	277.143	0.352812	0.106948	3.29891	0.000970616	0.00233746
SNAP29	2366.58	0.201245	0.061005	3.29883	0.000970874	0.00233776
ZDHHC22	2.58619	0.982908	0.297964	3.29874	0.000971184	0.00233819
ETAA1	746.512	-0.167865	0.0508899	-3.29859	0.000971716	0.00233915
KCNK4	6.1603	0.839346	0.254468	3.29844	0.000972238	0.00234009
SRFBP1	510.637	-0.204532	0.0620238	-3.29763	0.000975054	0.00234655
SNX10	860.801	0.349933	0.106123	3.29742	0.000975758	0.00234793
ANAPC5	5954.42	-0.118842	0.036043	-3.29721	0.000976492	0.00234937
ZNF589	565.413	-0.30975	0.093953	-3.29686	0.00097772	0.00235201
EGF	98.0356	0.690887	0.209645	3.29551	0.000982449	0.00236306
ZDHHC7	3052.35	0.161271	0.0489417	3.29516	0.000983669	0.00236567
TRIP4	1367.75	0.163566	0.0496411	3.29496	0.000984352	0.00236699
EIF3E	12775	0.198903	0.060369	3.29478	0.000984995	0.0023679
LCP2	843.248	-0.420415	0.127599	-3.29481	0.000984881	0.0023679
ZNF85	91.3156	0.463346	0.140673	3.29378	0.000988513	0.00237603
MAP3K4	2219.94	0.196727	0.0597292	3.29365	0.000988952	0.00237676
OR2W3	14.7335	1.09912	0.333725	3.2935	0.000989495	0.00237775
VOPP1	2923.15	0.374299	0.113652	3.29336	0.000989962	0.00237854
AQP9	249.902	0.603181	0.183155	3.29328	0.000990262	0.00237894
EPB41	1756.29	-0.223416	0.0678544	-3.29258	0.000992741	0.00238457
DLST	5864.06	0.169116	0.0513819	3.29136	0.000997028	0.00239455
APOC1	1440.86	-0.631513	0.191887	-3.29106	0.000998098	0.00239679
WDR82	5693.86	-0.160103	0.0486563	-3.29049	0.00100014	0.00240138
ZC3HAV1	3492.24	0.205872	0.062573	3.2901	0.00100151	0.00240433
DMRT1	14.5026	-1.11716	0.339557	-3.29006	0.00100166	0.00240436
MAGEA11	390.454	1.42559	0.433344	3.28975	0.00100276	0.00240667
COPS2	3942.94	0.15164	0.0461035	3.28913	0.00100498	0.00241168
FOXI3	14.5377	1.23085	0.374273	3.28864	0.00100673	0.00241554
PCCA	437.73	-0.265053	0.0806059	-3.28826	0.00100808	0.00241846
STOX2	169.003	-0.464273	0.141219	-3.28761	0.0010104	0.0024237
KRT85	5.96815	1.00635	0.306116	3.28749	0.00101085	0.00242446
KHNYN	4775.51	0.193881	0.0589818	3.28714	0.00101211	0.00242714
HRSP12	742.414	0.268971	0.0818501	3.28614	0.00101571	0.00243545
KCNJ14	87.903	-0.312299	0.09504	-3.28597	0.0010163	0.00243654
DPH2	1712.35	0.176524	0.0537262	3.28562	0.00101759	0.0024393
CPLX1	83.2821	-0.460448	0.14016	-3.28515	0.00101927	0.00244299
C19orf77	19.3787	0.781753	0.237987	3.28485	0.00102036	0.00244527
PPP1R3D	812.346	-0.283955	0.0864562	-3.28438	0.00102206	0.00244889
FAM86D	206.172	-0.29306	0.0892289	-3.28436	0.00102215	0.00244889
GLB1L2	373.019	-0.737279	0.224549	-3.28337	0.00102572	0.00245712
ARF3	12806.2	0.160357	0.0488413	3.28322	0.00102627	0.00245811
SYT14	24.0905	0.865861	0.263738	3.28303	0.00102696	0.00245942
MAD1L1	1828.05	0.279829	0.0852465	3.28259	0.0010286	0.00246268
ACADS	862.252	-0.282893	0.0861798	-3.28259	0.00102858	0.00246268
OLFML2A	4222.45	0.414131	0.126165	3.28247	0.00102904	0.00246339
SUDS3	2593.03	-0.153515	0.0467693	-3.28239	0.0010293	0.0024637
C10orf82	13.4492	1.11182	0.338739	3.28223	0.0010299	0.00246479
PROX1	44.9581	-0.636024	0.193793	-3.28198	0.00103082	0.00246667
LAMA3	26850.8	0.526173	0.160346	3.28149	0.00103261	0.00246961
BCAP29	2558.66	0.199456	0.0607819	3.28151	0.00103253	0.00246961
EIF2B5	3460.61	-0.206984	0.0630739	-3.2816	0.00103219	0.00246961
SHISA9	13.6198	-0.901139	0.274612	-3.2815	0.00103257	0.00246961
SGEF	475.069	-0.712378	0.217123	-3.28098	0.00103447	0.00247371
B3GNT5	6537.23	0.331827	0.101148	3.28062	0.0010358	0.00247657
DHRS2	344.415	0.774639	0.236138	3.28046	0.00103639	0.00247754
DYRK2	1923.07	0.261492	0.0797126	3.28043	0.00103649	0.00247754
SERPINB1	12483.6	0.436465	0.133059	3.28025	0.00103716	0.00247881
MMAA	422.077	-0.201868	0.061561	-3.27915	0.00104122	0.00248818
RER1	6076.48	0.186264	0.05681	3.27872	0.0010428	0.00249162
LRRC8A	13106.7	0.287793	0.0877809	3.27854	0.00104344	0.00249282
SLC35B1	2079	0.133556	0.0407497	3.27746	0.00104746	0.00250208
C2orf54	1141.82	-0.658135	0.200822	-3.27721	0.00104838	0.00250393
PAXIP1	835.263	-0.215288	0.0656951	-3.27708	0.00104887	0.00250477
FOXN1	894.381	-0.560471	0.171044	-3.27676	0.00105007	0.0025073
CWC27	913.864	-0.162146	0.0494852	-3.27666	0.00105044	0.00250783
INHA	15.7516	0.609054	0.185899	3.27626	0.00105192	0.00251104
SHARPIN	3163.43	0.246862	0.0753743	3.27515	0.00105607	0.00252061
GLRX5	2081.51	0.191074	0.0583509	3.27457	0.00105823	0.0025254
COL3A1	162968	0.60516	0.184817	3.27437	0.001059	0.0025269
PIWIL1	10.2592	-1.08824	0.332386	-3.27401	0.00106031	0.0025297
RHBDF1	1585.96	0.209352	0.0639698	3.27267	0.00106535	0.00254138
KRT33A	9.17519	-0.783438	0.239419	-3.27224	0.00106698	0.00254492
TM6SF1	137.425	-0.298124	0.0911093	-3.27216	0.00106731	0.00254536
C7orf68	1534.42	0.451872	0.1381	3.27207	0.00106763	0.00254578
NKD1	102.348	0.452481	0.138288	3.27203	0.0010678	0.00254584
C4orf38	21.4063	0.368855	0.112731	3.27198	0.00106795	0.00254587
2021-09-11	3978.1	0.263402	0.0805128	3.27156	0.00106958	0.0025494
POLR3K	810.548	-0.228218	0.0697596	-3.27149	0.00106983	0.00254966
SPTLC1	4158.32	0.15575	0.0476106	3.27134	0.00107041	0.00255069
THADA	1943.9	0.139399	0.0426133	3.27126	0.0010707	0.00255104
SCFD2	812.517	0.19292	0.0589904	3.27036	0.0010741	0.0025588
PCID2	1386.83	0.187234	0.0572602	3.26988	0.00107592	0.0025628
ATP5EP2	733.373	0.323336	0.0989028	3.26923	0.00107841	0.00256837
SEMA7A	1029.32	0.372286	0.113889	3.26885	0.00107987	0.00257151
SVEP1	575.781	0.415296	0.127058	3.26854	0.00108103	0.0025738
CAMKV	4.94627	-0.692436	0.21185	-3.26852	0.00108112	0.0025738
FAM176B	489.188	0.364021	0.111391	3.26796	0.00108327	0.00257856
CNOT6	2570.69	-0.195999	0.0599834	-3.26756	0.0010848	0.00258187
HADHA	11157	0.145895	0.0446504	3.2675	0.00108501	0.002582
TRIM10	4.97242	0.904996	0.277015	3.26696	0.00108711	0.00258596
HTR1D	42.8978	0.637167	0.195032	3.26699	0.00108698	0.00258596
HAPLN3	1727.66	-0.344637	0.105489	-3.26703	0.00108683	0.00258596
ADAMTS1	2391.85	0.465678	0.142578	3.26612	0.00109033	0.00259328
CXCL11	2338.08	0.853177	0.261235	3.26593	0.00109103	0.0025946
TMPRSS11A	1496.81	-0.878128	0.268895	-3.26569	0.00109199	0.00259651
KLF2	504.239	-0.378709	0.115968	-3.26562	0.00109226	0.00259682
YIPF3	4979.38	0.152515	0.0467061	3.26541	0.00109304	0.00259832
TM7SF2	988.553	0.500747	0.153384	3.26465	0.00109598	0.00260495
THNSL2	645.327	0.566488	0.173574	3.26367	0.00109979	0.00261358
FKBP2	2694.45	0.320841	0.0983078	3.26364	0.0010999	0.00261358
BCAT1	1919.65	0.547823	0.16788	3.26319	0.00110167	0.00261707
C11orf71	294.776	0.306507	0.0939278	3.26322	0.00110154	0.00261707
PWP2	2245.79	0.176881	0.054207	3.26307	0.00110212	0.0026178
FSTL4	438.75	-0.673918	0.206676	-3.26075	0.00111118	0.00263896
HMOX1	2491.46	0.399973	0.122669	3.26058	0.00111184	0.00264017
SVOPL	14.3697	-0.734657	0.225363	-3.25988	0.00111459	0.00264634
HSPB9	5.82254	0.595358	0.182676	3.25909	0.00111769	0.00265336
SPTY2D1	2106.78	0.194642	0.0597273	3.25884	0.00111871	0.0026553
KRT8	15016.3	-0.688931	0.211406	-3.25881	0.00111881	0.0026553
TBC1D24	470.687	-0.225477	0.0691933	-3.25865	0.00111942	0.00265639
NUDT9	1105.92	0.159075	0.0488188	3.25847	0.00112015	0.00265776
NIF3L1	1100.95	-0.179458	0.0550851	-3.25783	0.00112267	0.00266339
STARD3	2574.33	0.211679	0.0649805	3.25757	0.00112371	0.00266551
SLC12A6	2913.51	-0.347351	0.106643	-3.25713	0.00112545	0.00266925
ZNF555	130.211	-0.200457	0.0615448	-3.25709	0.00112561	0.00266927
GIMAP6	553.356	-0.41839	0.128461	-3.25695	0.00112617	0.00267026
DNAH3	78.2735	0.463365	0.142274	3.25686	0.00112653	0.00267043
SOX4	4928.2	-0.348047	0.106866	-3.25685	0.00112654	0.00267043
UNK	1411.31	-0.160341	0.049241	-3.25625	0.00112893	0.00267572
QSER1	3133.14	-0.222306	0.0682727	-3.25615	0.00112933	0.00267631
TRNT1	487.526	-0.19494	0.0598752	-3.25578	0.00113082	0.00267948
FAM169A	338.767	0.386801	0.118822	3.25529	0.00113277	0.00268376
MAGEA2	437.68	1.47562	0.453316	3.25517	0.00113325	0.00268453
MYO19	3389.05	-0.177686	0.0545912	-3.25485	0.00113451	0.00268714
MIOS	1509.26	0.190234	0.058452	3.25453	0.00113582	0.00268959
TMEM48	1112.18	-0.233004	0.071594	-3.25452	0.00113585	0.00268959
AMOTL1	7540.59	0.309717	0.0951743	3.25421	0.00113708	0.00269215
NPAT	894.052	-0.228016	0.0700729	-3.25398	0.001138	0.00269398
RDH13	895.767	0.298887	0.0918566	3.25385	0.00113853	0.00269488
DVL3	7819.04	-0.256111	0.0787189	-3.25349	0.00113997	0.00269792
TCF21	5.80351	1.08181	0.33265	3.25208	0.00114563	0.00271094
SPINK2	11.5289	-0.716135	0.220237	-3.25165	0.00114737	0.0027147
ELK3	1733.68	0.355319	0.109291	3.25112	0.0011495	0.00271938
CUEDC2	1665.29	-0.23967	0.0737215	-3.25103	0.00114989	0.00271993
DOLK	1274.33	0.178626	0.0549471	3.25087	0.00115051	0.00272104
ESPNL	99.1341	0.720591	0.221707	3.25019	0.00115328	0.00272723
TMEM92	242.316	0.508284	0.156408	3.24973	0.00115515	0.00273129
CA8	19.3496	0.731655	0.225156	3.24954	0.0011559	0.0027327
S100P	2958.85	0.725127	0.22315	3.2495	0.00115609	0.00273278
SLC36A2	6.46096	1.16348	0.358099	3.24904	0.00115797	0.00273685
C7orf27	3141.08	0.229419	0.0706169	3.24878	0.00115902	0.00273897
EPHX4	22.1105	0.527415	0.16236	3.24844	0.0011604	0.00274187
PTPN7	658.922	-0.481593	0.148289	-3.24766	0.00116358	0.00274901
USP20	1447.6	-0.177741	0.0547393	-3.24706	0.00116605	0.00275448
KLF16	2041.33	0.24063	0.0741108	3.24689	0.00116672	0.00275569
THYN1	908.746	-0.261797	0.080641	-3.24645	0.00116853	0.00275961
AURKAIP1	4590.43	0.329321	0.101484	3.24506	0.00117426	0.00277276
NT5C1B	6.81012	0.439252	0.13539	3.24434	0.00117723	0.00277939
PTPN1	4842.87	0.194378	0.0599256	3.24365	0.00118008	0.00278576
IL23A	162.848	-0.516194	0.159147	-3.2435	0.00118069	0.00278683
HTATSF1	3825.09	-0.170922	0.052713	-3.24251	0.00118483	0.00279623
TTC7A	3248.93	0.17048	0.0525834	3.2421	0.00118654	0.00279988
LOC100270804	32.648	-0.430253	0.132721	-3.24178	0.00118786	0.00280263
PLD4	132.059	-0.569955	0.175854	-3.24106	0.00119085	0.0028093
OXCT1	1903.19	-0.248317	0.0766184	-3.24096	0.00119128	0.00280995
ARHGEF12	7740.83	0.258845	0.0798823	3.24033	0.0011939	0.00281574
LOC92973	13.7287	-0.626091	0.193238	-3.24	0.00119531	0.0028187
ANXA1	85920.7	0.442976	0.136758	3.23913	0.00119897	0.00282695
SERTAD1	1822.23	0.297245	0.0917845	3.23851	0.00120158	0.00283273
LARGE	654.174	-0.402219	0.124219	-3.23797	0.00120383	0.00283766
DDRGK1	2265.82	0.250309	0.0773169	3.23745	0.00120605	0.00284251
GDF7	1.31922	0.89144	0.275378	3.23715	0.00120732	0.00284511
CLIP1	7881.39	0.27363	0.0845329	3.23696	0.0012081	0.00284657
KIAA0146	1969.02	-0.23974	0.0740651	-3.23688	0.00120843	0.00284698
FZD1	2415.24	0.382914	0.118311	3.23651	0.00121001	0.00285033
ZFP112	159.162	-0.2707	0.0836475	-3.2362	0.00121133	0.00285307
CCDC127	897.97	0.252822	0.07813	3.23592	0.00121252	0.00285548
DSP	169956	0.399426	0.12344	3.2358	0.00121301	0.00285625
SEL1L	5265.58	0.218583	0.0675541	3.23567	0.00121356	0.00285717
KIF5B	9062.24	0.203243	0.0628181	3.23543	0.00121461	0.00285926
LDLRAD2	649.446	0.383203	0.11851	3.2335	0.00122284	0.00287824
SLC24A6	2036.32	0.188732	0.0583711	3.23331	0.00122366	0.00287944
LOC388152	953.422	-0.322795	0.0998344	-3.2333	0.00122367	0.00287944
SNX17	5778.03	0.138136	0.0427269	3.233	0.00122496	0.0028821
FBXO15	15.4036	-0.618137	0.191226	-3.2325	0.00122713	0.00288681
CBL	2125.77	0.255242	0.0789637	3.2324	0.00122756	0.00288743
DPH3B	67.2825	0.296429	0.0917069	3.23235	0.00122776	0.00288753
CTXN1	217.44	-0.516382	0.159764	-3.23215	0.00122861	0.00288914
MAPKAP1	4712.07	0.140631	0.0435202	3.2314	0.00123185	0.00289599
TRIM24	1165.01	-0.26672	0.0825393	-3.23143	0.00123173	0.00289599
ZMIZ1	6336.49	0.251073	0.0777039	3.23115	0.00123294	0.00289817
GUSBP1	233.34	-0.262369	0.0812042	-3.23098	0.00123365	0.00289933
BTC	20.8752	-0.674486	0.208757	-3.23096	0.00123376	0.00289933
TTC19	1462.79	-0.20029	0.0619917	-3.23091	0.00123396	0.0028994
PPP3CB	2268.04	0.150542	0.0465993	3.23056	0.00123548	0.00290259
EMX2	32.5819	0.618605	0.191582	3.22893	0.00124256	0.00291883
PRINS	7.36524	-0.488649	0.151358	-3.22844	0.00124469	0.00292346
CTNS	896.89	0.204279	0.0632895	3.2277	0.00124792	0.00293065
KRT24	1481.45	-1.26077	0.390621	-3.22759	0.00124837	0.00293132
KDM4D	68.291	-0.27423	0.0849964	-3.22637	0.00125372	0.0029435
RASGRP3	299.012	-0.315274	0.0977311	-3.22594	0.00125562	0.00294755
NT5C	1547.37	0.277965	0.0861791	3.22543	0.00125782	0.00295233
CA5BP	486.017	-0.201287	0.0624082	-3.22533	0.00125829	0.00295304
TRIP12	7989.67	0.197053	0.0611035	3.22491	0.00126012	0.00295695
PAK1IP1	1118.94	0.198927	0.0616896	3.22465	0.00126125	0.00295921
SEC61B	3742.25	0.209816	0.0650781	3.22407	0.00126384	0.00296466
SOX6	378.135	-0.516759	0.160283	-3.22405	0.00126391	0.00296466
B4GALNT2	82.812	-0.997711	0.309502	-3.2236	0.00126588	0.00296889
TNIP3	159.227	-0.607797	0.188569	-3.2232	0.00126767	0.00297268
PTPLAD1	4274.67	-0.189763	0.0588773	-3.22302	0.00126845	0.00297413
EXOC6	500.071	-0.265437	0.0823733	-3.22237	0.00127137	0.00298057
COL16A1	6129.58	0.392274	0.121772	3.22138	0.00127573	0.00299039
KHDRBS3	259.697	-0.501787	0.155783	-3.22106	0.00127715	0.00299334
C4orf39	7.5427	0.704864	0.218838	3.22093	0.00127774	0.00299432
PGPEP1L	6.31597	1.02933	0.319626	3.22041	0.00128009	0.00299909
ERC1	4420.42	0.250328	0.077732	3.2204	0.00128011	0.00299909
HDX	29.9532	0.464496	0.144243	3.22022	0.00128091	0.00300054
CYBRD1	3318.79	0.394865	0.122627	3.22006	0.00128166	0.0030019
CAPNS2	1494.52	0.600553	0.186512	3.21992	0.00128225	0.00300289
UPK1B	3236.21	1.20236	0.373433	3.21975	0.00128303	0.00300432
LCP1	6878.18	-0.443849	0.13789	-3.21887	0.00128698	0.00301318
ABCG2	126.529	0.455558	0.141553	3.21829	0.00128957	0.00301883
STK19	890.791	0.261918	0.0813887	3.21812	0.00129035	0.00302026
CCDC41	397.717	-0.206845	0.0642821	-3.21777	0.00129192	0.00302354
MRC2	7538.8	0.382281	0.118831	3.21702	0.00129531	0.00303107
FUT1	822.77	0.28154	0.0875186	3.21692	0.00129575	0.0030317
ZNF525	332.485	-0.456798	0.142008	-3.21671	0.00129669	0.0030335
MYO1E	5228.66	0.238256	0.0740738	3.21646	0.00129782	0.00303574
FAM96B	2312.27	0.250064	0.0777564	3.216	0.00129992	0.00304025
SFRS2	9170.17	-0.128374	0.0399281	-3.21514	0.00130382	0.00304897
ATP5J2	4972.93	0.261246	0.0812569	3.21506	0.00130416	0.00304935
HTR1F	6.1902	-0.524689	0.16321	-3.2148	0.00130534	0.00305171
COMMD6	2591.98	0.300127	0.0933787	3.21408	0.00130864	0.00305902
SPATA6	46.4762	-0.445642	0.138742	-3.21202	0.00131805	0.00308063
C15orf24	2510.54	0.156398	0.0486972	3.21163	0.00131983	0.00308438
GRIN3A	36.3169	-0.377927	0.117713	-3.21058	0.00132466	0.00309525
COMMD1	639.377	0.277577	0.0864704	3.21008	0.00132699	0.00310028
SLC18A1	1.56285	-0.79551	0.247868	-3.20941	0.00133006	0.00310705
NACC2	180.843	0.254197	0.0792102	3.20914	0.00133132	0.00310959
KCNC3	166.66	-0.46295	0.144278	-3.20874	0.00133316	0.00311347
GTF2E1	873.032	-0.170425	0.0531439	-3.20686	0.00134192	0.0031335
PRELID1	4531.42	0.254149	0.0792531	3.2068	0.0013422	0.00313374
KIAA1409	10.7858	-0.439875	0.137202	-3.20604	0.00134578	0.00314168
FAM119A	371.435	-0.221844	0.0692039	-3.20567	0.0013475	0.0031453
DCAF15	1878.96	-0.149028	0.0464912	-3.2055	0.00134828	0.0031467
AFF1	3227.58	-0.215185	0.0671639	-3.20388	0.00135591	0.00316377
IQCK	300.152	-0.240171	0.0749628	-3.20387	0.00135595	0.00316377
ACE2	264.66	0.530744	0.165664	3.20374	0.00135654	0.00316472
DSCR9	5.3027	-0.448237	0.139913	-3.20368	0.00135682	0.00316495
MRPL20	3223.5	0.246279	0.076884	3.20325	0.00135885	0.00316927
C18orf18	83.8536	-0.370383	0.115637	-3.20298	0.00136013	0.00317184
RNF43	1395.59	-0.280642	0.0876593	-3.2015	0.00136712	0.00318773
ABCF1	5802.79	0.172511	0.053888	3.2013	0.00136811	0.00318962
LAYN	722.778	0.450351	0.140686	3.20111	0.00136898	0.00319123
UBE2J1	3144.26	-0.172968	0.0540347	-3.20105	0.00136927	0.00319148
DNPEP	3432.44	0.162797	0.0508584	3.20097	0.00136964	0.00319149
TP53INP1	1550.71	-0.260377	0.0813423	-3.201	0.00136952	0.00319149
ZNF441	129.876	-0.291818	0.0911748	-3.20064	0.00137121	0.00319473
PLCB2	442.622	-0.380687	0.118945	-3.20054	0.00137171	0.00319506
FLJ35024	16.504	-0.492819	0.153979	-3.20056	0.00137162	0.00319506
MALL	11538.3	0.39303	0.122814	3.20021	0.00137328	0.00319812
LETMD1	1336.6	-0.200677	0.0627078	-3.20019	0.00137339	0.00319812
C6orf138	36.5741	0.565737	0.176789	3.20007	0.00137396	0.00319903
UST	713.734	0.375333	0.117304	3.19965	0.00137594	0.00320323
CGB2	7.89354	0.692218	0.216362	3.19935	0.00137739	0.00320619
PAQR9	3.20963	-1.00797	0.315089	-3.19899	0.00137911	0.00320975
EIF2C3	364.219	0.197548	0.061759	3.19868	0.00138056	0.00321271
C2orf70	6.31317	0.930768	0.291037	3.19811	0.00138332	0.0032187
DHX29	1997.65	0.176864	0.0553064	3.19789	0.00138437	0.00322072
CCR4	76.2331	-0.623088	0.194848	-3.19782	0.0013847	0.00322107
MAP3K7	1726.15	0.153381	0.0479683	3.19756	0.00138598	0.00322362
ADAM33	133.715	0.482959	0.151049	3.19736	0.00138691	0.00322537
C19orf22	5414.75	0.185142	0.0579078	3.19718	0.0013878	0.00322701
FDXACB1	159.999	0.223501	0.0699331	3.19592	0.00139385	0.00324065
RHBDL2	697.078	-0.349103	0.109289	-3.1943	0.0014017	0.00325847
NECAP1	1417.37	0.166604	0.0521668	3.19369	0.00140468	0.00326464
CNTFR	82.0282	-0.773138	0.242084	-3.19368	0.00140472	0.00326464
P4HA1	3181.91	0.298283	0.09341	3.19327	0.00140671	0.00326883
CSDC2	68.9337	0.77117	0.241524	3.19293	0.00140838	0.00327228
CP	1550.48	-0.952637	0.2984	-3.19248	0.00141055	0.0032769
CHUK	1260.04	0.147995	0.046358	3.19244	0.00141074	0.00327691
TP53AIP1	638.229	0.454767	0.142462	3.1922	0.00141193	0.00327923
SUMO4	2.8058	0.490012	0.153532	3.1916	0.00141489	0.00328525
CEP350	2791.54	-0.189467	0.0593638	-3.19163	0.00141474	0.00328525
MLF1	1336.53	-0.490473	0.153682	-3.19148	0.00141547	0.00328616
LOC100302650	45.8687	0.410778	0.128722	3.1912	0.00141683	0.00328888
HAPLN4	14.5808	0.672161	0.210637	3.19109	0.00141735	0.00328967
UIMC1	1004.04	-0.146476	0.0459023	-3.19103	0.00141765	0.00328993
HCLS1	1922.29	-0.415436	0.13023	-3.19001	0.00142266	0.00330113
SLC25A4	1156.27	-0.414403	0.129948	-3.189	0.00142767	0.00331231
LINS1	703.654	0.18537	0.0581326	3.18875	0.00142892	0.00331477
MYH11	1635.51	0.715427	0.22437	3.1886	0.00142962	0.00331598
MOB2	1839.43	0.240351	0.0753872	3.18822	0.00143152	0.00331993
ASNSD1	1752.07	0.163789	0.0513754	3.18808	0.00143223	0.00332116
NCOA7	3749.19	-0.30995	0.0972319	-3.18774	0.00143389	0.00332457
TMEM159	2948.08	0.244753	0.0767909	3.18727	0.00143622	0.00332953
KIAA0564	1133.5	0.230311	0.0722679	3.1869	0.00143805	0.00333334
BEX5	65.7965	0.646416	0.202863	3.18647	0.00144021	0.00333791
HSPD1	15750	0.222871	0.0699485	3.18621	0.00144149	0.00334043
SMPD4	5004.49	-0.127941	0.040155	-3.18617	0.00144169	0.00334047
SFRS15	2101.09	-0.151869	0.0476786	-3.18527	0.00144619	0.00335046
TFAP4	946.695	-0.216275	0.0679012	-3.18514	0.00144683	0.00335148
IGDCC4	141.625	0.494505	0.155281	3.18458	0.00144962	0.00335751
NUDT19	1110.96	0.182526	0.0573181	3.18444	0.00145034	0.00335874
FGF11	1812.93	0.416505	0.130828	3.1836	0.00145456	0.00336808
CASP5	21.3704	0.558088	0.175324	3.18318	0.00145665	0.00337246
NOP14	3197.63	0.171297	0.0538179	3.18289	0.00145812	0.00337543
SIRT1	779.95	-0.195236	0.0613412	-3.18279	0.00145863	0.00337617
ZNF595	219.095	-0.380712	0.119618	-3.18272	0.00145896	0.0033765
SCO1	1128.81	0.165259	0.0519285	3.18243	0.00146044	0.00337948
MREG	1920.22	0.320681	0.100773	3.1822	0.00146161	0.00338173
DHDH	56.3128	-0.502045	0.157821	-3.1811	0.00146715	0.00339412
TTC13	669.936	-0.190536	0.0598978	-3.18102	0.00146757	0.00339465
KAT2B	827.759	-0.331884	0.104357	-3.18028	0.00147132	0.00340287
MAGEL2	20.4591	0.629319	0.197885	3.18023	0.00147159	0.00340305
HMGB1	10846.3	-0.17942	0.0564358	-3.17919	0.00147686	0.00341479
EXOC6B	890.804	0.370839	0.116651	3.17904	0.00147766	0.00341619
FAM53A	46.2603	-0.377553	0.11877	-3.17886	0.00147857	0.00341741
PACRG	6.42024	-0.774858	0.243753	-3.17887	0.0014785	0.00341741
MED14	3196.44	-0.210627	0.0662682	-3.17841	0.00148087	0.00342227
SLC25A36	2582.6	-0.2384	0.0750102	-3.17823	0.00148178	0.00342392
CIRBP	5963.23	-0.234624	0.0738348	-3.17768	0.00148456	0.00342991
COPS5	3307.11	0.173489	0.0546002	3.17745	0.00148576	0.00343222
IL10RA	1042.87	-0.428683	0.134928	-3.17713	0.00148742	0.00343562
ARVCF	621.144	-0.299791	0.0943741	-3.17662	0.00149002	0.00344117
IGF2	4137.48	0.504671	0.158889	3.17626	0.00149189	0.0034446
MRPS12	2489.65	0.266403	0.0838728	3.17628	0.00149177	0.0034446
C10orf68	5.31633	-0.453589	0.142853	-3.17522	0.00149721	0.00345643
S100A5	4.32457	0.529613	0.166806	3.17503	0.00149823	0.00345833
OR51E2	10.1152	0.70646	0.222538	3.17457	0.0015006	0.0034629
COL4A1	21896.9	0.353395	0.111321	3.17457	0.0015006	0.0034629
ABCB1	97.1066	-0.479124	0.150928	-3.17451	0.00150091	0.00346315
TMEM9B	2678.16	0.15189	0.0478545	3.17399	0.00150358	0.00346886
ACTR8	766.187	-0.13964	0.0439963	-3.17389	0.00150409	0.00346958
RNF121	1315.27	0.247297	0.0779198	3.17374	0.00150488	0.00347097
ATRNL1	53.412	-0.815548	0.257012	-3.17319	0.00150775	0.00347712
MT1X	6548.1	0.442008	0.139307	3.17289	0.00150927	0.00348019
KIAA1161	825.196	0.355106	0.111921	3.17282	0.00150965	0.0034806
ERCC6	825.759	0.235359	0.0741809	3.17277	0.00150991	0.00348073
IMPA1	1013.68	0.191933	0.0604966	3.17263	0.00151064	0.00348151
PRR5L	688.598	-0.365636	0.115247	-3.17264	0.0015106	0.00348151
KCNMB2	11.8311	-0.579697	0.18272	-3.17259	0.00151084	0.00348153
KLF12	578.767	-0.371217	0.117029	-3.17201	0.00151387	0.00348806
NME3	1149.51	0.308038	0.097124	3.17159	0.00151605	0.00349261
SNORA7B	8.03288	-0.400328	0.126239	-3.1712	0.00151809	0.00349686
YJEFN3	97.9243	-0.572544	0.180567	-3.17082	0.0015201	0.00350105
CSTF2	1349.86	-0.169553	0.0534751	-3.17069	0.00152076	0.0035021
KIAA1731	594.575	-0.253294	0.0798886	-3.17059	0.00152129	0.00350287
SEC16B	431.353	0.432358	0.13639	3.17002	0.0015243	0.00350924
LYPLA2P1	487.889	0.175067	0.0552265	3.16999	0.00152445	0.00350924
MAB21L2	33.9214	1.10177	0.347596	3.16969	0.001526	0.00351235
GRLF1	5564.75	-0.191071	0.0602831	-3.16957	0.00152667	0.00351342
MUC5B	2596.55	1.25918	0.397314	3.16924	0.0015284	0.00351628
HIST1H2AL	6.93971	-0.479384	0.151259	-3.16929	0.00152812	0.00351628
RNF183	34.449	-0.894383	0.28221	-3.16922	0.00152851	0.00351628
NAGLU	1753.96	0.193269	0.0609848	3.16914	0.00152891	0.00351674
VPS41	2155.53	0.159106	0.050208	3.16894	0.00152994	0.00351866
HELQ	437.961	-0.135048	0.0426288	-3.16799	0.00153498	0.00352979
NFU1	938.328	0.181965	0.0574621	3.1667	0.00154178	0.00354496
YIPF2	2412.94	0.174834	0.0552221	3.16603	0.00154537	0.00355277
IZUMO1	5.3152	0.740299	0.233885	3.16523	0.00154959	0.00356201
CACNB1	532.567	0.507113	0.160223	3.16505	0.00155058	0.00356374
MERTK	484.099	-0.453524	0.143293	-3.16502	0.00155075	0.00356374
MYLPF	765.161	1.16452	0.367971	3.1647	0.00155241	0.00356709
IL20RA	637.112	-0.446329	0.141066	-3.16398	0.0015563	0.00357557
ZNF461	114.172	-0.351821	0.111214	-3.16346	0.00155903	0.00358138
C12orf69	4.36805	-0.459863	0.145384	-3.16309	0.00156103	0.00358551
CDC123	2909.56	0.177302	0.0560693	3.16219	0.00156585	0.00359611
GALNT4	797.509	-0.264101	0.0835201	-3.16213	0.00156621	0.00359647
TP53BP1	1859.66	-0.179216	0.0566795	-3.16192	0.00156732	0.00359855
BUB1	1585.01	-0.236663	0.074854	-3.16166	0.00156871	0.00360126
CEBPZ	3051.33	0.14067	0.0444981	3.16126	0.00157091	0.00360585
AGPAT3	3953.81	-0.215406	0.0681477	-3.16087	0.00157298	0.00361014
SHC4	73.3725	0.668227	0.211415	3.16074	0.00157367	0.00361124
SERINC1	7017.08	0.176457	0.0558327	3.16047	0.00157518	0.00361424
CYP24A1	1288.46	-0.628635	0.198917	-3.16029	0.00157613	0.00361596
SFTPD	83.3922	0.566353	0.179259	3.15941	0.00158091	0.00362645
KDM3A	3365.41	-0.233514	0.0739199	-3.15901	0.00158306	0.00363091
FAM109A	761.601	0.21378	0.0676761	3.15886	0.00158385	0.00363227
HOXD9	294.261	0.360904	0.114265	3.15848	0.00158597	0.00363664
VAC14	3093.47	0.156559	0.0495704	3.15831	0.00158685	0.0036382
KLHDC5	1647.36	0.221391	0.0701032	3.15807	0.0015882	0.00364081
RPS26P11	2.94792	0.549932	0.17414	3.158	0.00158857	0.0036412
MEGF6	1896.13	-0.387411	0.122695	-3.15751	0.0015912	0.00364676
HADHB	5372.64	0.141316	0.0447565	3.15745	0.00159157	0.00364713
GJB1	12.935	1.02084	0.323459	3.15602	0.00159938	0.00366455
APOA1BP	4393.5	0.232864	0.0737912	3.15571	0.00160109	0.00366798
IFI44L	2665.57	0.563835	0.178685	3.15547	0.00160239	0.0036705
WDR44	1220.94	0.229702	0.0728046	3.15505	0.00160471	0.00367534
RASAL1	828.163	0.460104	0.145852	3.15459	0.00160723	0.00368015
CSNK2A1P	1728.77	0.232401	0.0736707	3.15459	0.00160721	0.00368015
ATP13A4	393.626	-0.812799	0.25767	-3.15442	0.00160819	0.00368188
WDR16	8.15627	0.610792	0.193639	3.15428	0.00160897	0.00368318
CPZ	632.731	0.501693	0.159062	3.15407	0.0016101	0.00368529
GLB1L3	25.0693	0.861652	0.273195	3.15398	0.00161061	0.00368598
PREX1	1456.97	-0.355884	0.112842	-3.15381	0.00161153	0.00368761
CXorf23	236.008	-0.211345	0.0670165	-3.15363	0.00161256	0.00368948
FOXK2	4671.62	0.14558	0.0461855	3.15208	0.00162111	0.00370858
POSTN	17190.6	0.617302	0.195857	3.1518	0.00162267	0.00371165
RIMS1	6.87101	-0.865229	0.274654	-3.15026	0.00163128	0.00373086
PLA2G3	540.898	0.741032	0.235232	3.15022	0.0016315	0.00373089
VRK3	1247.63	-0.144746	0.0459535	-3.14982	0.00163369	0.0037354
CC2D1B	1957.56	0.154308	0.0489924	3.14964	0.00163474	0.00373733
WDR59	1651.6	0.142327	0.0451923	3.14936	0.00163627	0.00374035
CACNA1C	274.516	0.429718	0.136474	3.14872	0.00163987	0.0037481
ZMAT3	305.068	-0.342802	0.108891	-3.14812	0.00164324	0.00375531
TPP1	7464.7	0.209523	0.0665931	3.14631	0.00165344	0.00377764
OSBPL2	3116.17	0.184065	0.0585014	3.14633	0.00165335	0.00377764
ISCA1	1325.3	0.174328	0.0554148	3.14587	0.00165594	0.00378277
LDOC1	651.945	-0.581567	0.184869	-3.14584	0.00165611	0.00378277
TRAPPC2P1	392.646	0.231074	0.0734634	3.14544	0.00165839	0.0037875
TRIM68	453.862	-0.220364	0.0700619	-3.14528	0.00165928	0.00378902
CRKL	7872.24	0.219532	0.0697996	3.14518	0.00165985	0.00378985
NME4	2075.01	0.328198	0.104361	3.14485	0.00166172	0.00379362
MCF2	8.70891	0.795198	0.252909	3.1442	0.00166541	0.00380156
PPM1L	220.257	-0.483323	0.153725	-3.14407	0.00166613	0.00380271
MOSPD3	743.543	0.220493	0.0701319	3.14398	0.00166666	0.00380342
INTS8	1939.49	0.150475	0.0478632	3.14386	0.00166734	0.00380448
RAP1GDS1	2343.13	0.187661	0.0596919	3.14382	0.00166758	0.00380454
PAN3	1423.69	-0.18073	0.0574931	-3.14351	0.00166937	0.00380813
RAB3B	59.882	0.81896	0.260599	3.14261	0.00167451	0.00381937
DDIT3	994.313	0.399927	0.127274	3.14226	0.00167648	0.00382337
ZNF408	886.794	0.205804	0.0655026	3.14192	0.00167844	0.00382687
C2orf7	709.276	-0.272904	0.086859	-3.14192	0.00167845	0.00382687
GADD45G	206.105	-0.472594	0.150419	-3.14186	0.00167881	0.00382719
ZMYND15	126.75	-0.354636	0.112877	-3.1418	0.00167914	0.00382747
HECTD2	282.046	-0.257626	0.0820189	-3.14106	0.0016834	0.00383667
CA6	7.1915	1.00384	0.319662	3.14032	0.00168762	0.0038458
LOC84740	1031.77	0.926773	0.29514	3.14011	0.00168885	0.00384811
FFAR2	157.791	0.551443	0.175669	3.1391	0.0016947	0.00386093
RAB11FIP4	1099.12	-0.222517	0.0708884	-3.13898	0.00169539	0.00386201
SOX5	40.0713	0.691141	0.220202	3.13867	0.00169719	0.00386561
TMEM168	1216.25	-0.237824	0.0757777	-3.13844	0.00169849	0.00386808
PCDHA6	7.53374	1.0215	0.325572	3.13756	0.00170359	0.0038792
BBS9	397.194	-0.199414	0.0635722	-3.13682	0.00170792	0.00388831
C22orf43	2.0965	-0.658572	0.20995	-3.1368	0.00170803	0.00388831
PCDHGA7	32.9989	0.576236	0.183714	3.1366	0.00170921	0.00389048
EIF4G3	3720.02	0.18333	0.0584529	3.13637	0.00171054	0.00389301
CSNK1A1	20335.7	0.210611	0.0671542	3.13623	0.00171133	0.0038943
PCDHB9	238.902	-0.399047	0.12724	-3.13617	0.00171171	0.00389467
GPRASP2	295.639	-0.287647	0.0917926	-3.13366	0.00172642	0.00392764
SGCA	146.374	0.85242	0.272081	3.13296	0.00173053	0.00393597
2021-09-15	5790.45	0.146331	0.0467067	3.13297	0.00173046	0.00393597
SP7	2.81882	0.90592	0.289218	3.13231	0.00173439	0.00394424
HIST2H4A	715.499	-0.402904	0.128659	-3.13157	0.00173873	0.00395362
TSSC4	2065.91	0.260979	0.083343	3.13139	0.00173982	0.00395559
PRR18	11.6204	-1.18105	0.377185	-3.13123	0.00174078	0.00395726
CYP3A7	4.72382	-0.831916	0.265742	-3.13054	0.00174486	0.00396601
KRT76	72.0118	1.41909	0.453375	3.13005	0.00174775	0.00397208
TRIM55	53.7735	0.892841	0.285297	3.12952	0.00175094	0.00397882
SDF2L1	1301.58	0.284041	0.0907696	3.12925	0.00175253	0.00398191
KLK1	107.145	0.585218	0.187049	3.12869	0.00175589	0.00398903
UAP1L1	1151.71	0.248743	0.0795289	3.12771	0.00176176	0.00400187
C9orf125	965.294	-0.472096	0.150942	-3.12766	0.00176206	0.00400202
GPS1	4899.44	0.172882	0.0552879	3.12694	0.00176638	0.0040108
SETD4	524.41	-0.208123	0.0665575	-3.12697	0.0017662	0.0040108
PCDHGA5	29.2713	0.474473	0.151743	3.12681	0.00176712	0.00401197
CD109	7184.56	0.297318	0.0951041	3.12624	0.00177057	0.0040193
LMAN2L	1329.14	0.22052	0.0705445	3.12597	0.00177221	0.0040225
CX3CR1	84.1353	-0.526147	0.168318	-3.12591	0.00177254	0.00402272
HMGCR	4632.68	0.265674	0.085001	3.12554	0.00177478	0.0040273
HIF1AN	2767.48	-0.140557	0.0449913	-3.12409	0.00178353	0.00404664
BTG1	9840.14	-0.243113	0.0778306	-3.12362	0.00178641	0.00405264
PLCB4	158.864	0.632482	0.202495	3.12344	0.00178748	0.00405438
ACBD3	3825.38	0.164453	0.0526517	3.12342	0.00178763	0.00405438
PCDHB18	12.1741	0.417629	0.133725	3.12304	0.00178992	0.00405906
GJD3	236.705	-0.418124	0.133889	-3.12291	0.00179072	0.00406034
C6orf142	140.927	0.669195	0.214308	3.12259	0.00179267	0.00406423
TACC1	3130.36	-0.313599	0.100432	-3.12251	0.00179318	0.00406488
UEVLD	595.481	0.230235	0.0737488	3.12189	0.00179696	0.00407293
ZBTB42	682.379	-0.240418	0.0770168	-3.12164	0.00179849	0.00407588
RNF40	5986.44	0.133062	0.0426385	3.12071	0.00180414	0.00408814
BCAS1	299.572	-0.665554	0.21328	-3.12057	0.00180503	0.00408965
C20orf11	5607.91	0.161537	0.0517696	3.1203	0.00180664	0.00409277
KIAA1045	190.158	0.60238	0.19306	3.12017	0.00180745	0.00409409
ELAC2	4057.46	0.158526	0.0508087	3.12005	0.00180818	0.0040952
TRAPPC3	3300.33	0.182509	0.0585183	3.11883	0.0018157	0.00411171
GALNT2	10220.5	0.240083	0.076983	3.11865	0.00181679	0.00411365
ANK1	480.652	0.580153	0.186035	3.11852	0.00181764	0.00411506
DHFRL1	408.012	-0.246684	0.0791387	-3.11711	0.00182636	0.00413426
EPHB2	1574.19	0.438631	0.140766	3.11603	0.00183306	0.00414848
KCNN3	122.413	-0.467274	0.149959	-3.11602	0.00183311	0.00414848
TNNI3	67.503	0.779834	0.250302	3.11558	0.00183586	0.00415418
ABCG5	4.10756	0.757636	0.243219	3.11503	0.00183925	0.00416131
TBC1D22B	1115.07	-0.137214	0.044056	-3.11454	0.00184229	0.00416766
LSM10	1202.53	0.185821	0.0596654	3.11438	0.00184334	0.00416949
TMX2	4380.98	0.163253	0.0524356	3.11341	0.00184941	0.0041827
PYY2	270.275	0.731927	0.235115	3.11306	0.00185159	0.00418708
MORF4L2	10339.6	0.160136	0.0514482	3.11257	0.00185465	0.00419346
CLK2P	141.016	-0.184905	0.0594106	-3.11232	0.00185621	0.00419647
FLJ44054	2.36329	1.03246	0.331737	3.11227	0.00185653	0.00419666
TMEM223	768.607	0.216503	0.0695683	3.11209	0.00185766	0.00419867
CCDC42B	25.7984	-0.471615	0.151552	-3.1119	0.00185884	0.00420081
DDX60	4564.78	0.443442	0.142507	3.11171	0.00186006	0.00420268
MAP3K8	555.502	-0.314541	0.101084	-3.1117	0.00186015	0.00420268
NAP1L1	12290.7	-0.176878	0.0568458	-3.11155	0.00186111	0.00420431
NCRNA00219	451.922	-0.297736	0.095707	-3.11091	0.0018651	0.00421279
TOP1P2	12.5102	0.332339	0.106842	3.11057	0.00186725	0.00421711
FAM20B	3178.77	-0.185072	0.0595019	-3.11036	0.00186861	0.00421964
PCDHB11	156.566	0.645689	0.207627	3.10985	0.00187182	0.00422636
FLJ37201	14.5326	-0.369971	0.118993	-3.10919	0.001876	0.00423525
NAT10	3725.11	0.198109	0.0637223	3.10895	0.00187756	0.00423769
BTBD18	2.27505	-0.49929	0.160597	-3.10896	0.00187748	0.00423769
SIPA1L2	2824.49	0.368792	0.118633	3.10869	0.0018792	0.00424086
CACYBP	3199.76	-0.178106	0.057297	-3.10846	0.00188062	0.00424351
ZNF280D	784.207	-0.164457	0.0529085	-3.10834	0.00188143	0.0042448
ACOT13	1220.44	0.209055	0.067267	3.10784	0.00188457	0.00425135
HYLS1	326.266	-0.244856	0.0787892	-3.10774	0.00188523	0.00425175
C14orf132	637.224	-0.426714	0.137307	-3.10775	0.0018852	0.00425175
RUNX2	802.065	0.342928	0.110423	3.10559	0.00189898	0.00428187
PTGES2	3044.36	0.23217	0.0747589	3.10558	0.00189907	0.00428187
CSF2RA	303.528	-0.36371	0.11712	-3.10546	0.00189982	0.00428301
CACNA2D4	60.9155	-0.341997	0.110133	-3.10531	0.0019008	0.00428468
IWS1	2625.02	0.112048	0.0360839	3.10522	0.0019014	0.00428549
NAPRT1	5489.11	0.357203	0.115039	3.10505	0.00190246	0.00428732
CCR9	1.39716	-0.686685	0.221157	-3.10497	0.00190298	0.00428794
CLPTM1L	6708.72	0.202567	0.0652681	3.10362	0.00191167	0.00430699
ZSCAN4	5.50305	0.818837	0.26388	3.10306	0.00191528	0.00431457
TECPR2	1502.38	0.176118	0.0567616	3.10276	0.00191723	0.0043184
SLC25A28	2354.58	0.244864	0.0789216	3.10263	0.00191809	0.0043198
LDHAL6B	4.13741	0.439619	0.1417	3.10245	0.00191924	0.00432184
ZNF532	3247.98	-0.233074	0.0751268	-3.10241	0.00191955	0.00432198
LMLN	635.498	-0.271997	0.0877242	-3.10059	0.00193133	0.00434795
GLRB	46.8506	-0.562915	0.181579	-3.1001	0.00193455	0.00435464
HMG20A	1392.65	-0.133387	0.0430283	-3.09998	0.00193531	0.00435579
KIAA0319L	3055.22	0.148653	0.0479564	3.09975	0.00193682	0.00435864
GNGT2	67.2637	-0.383911	0.123895	-3.09868	0.00194387	0.00437396
C1QTNF9B	5.72669	0.728614	0.23516	3.09838	0.00194582	0.00437778
TRIM35	1464.92	-0.215176	0.0694627	-3.09772	0.00195015	0.00438697
RPL37	31588.7	0.290936	0.0939372	3.09713	0.00195405	0.00439517
C9orf140	1975.47	-0.379124	0.122436	-3.09652	0.00195806	0.00440365
VPS28	4988.89	0.260851	0.084243	3.09641	0.0019588	0.00440476
C1orf56	244.91	0.288574	0.0931984	3.09634	0.00195923	0.00440515
HDC	56.4044	0.534662	0.172683	3.09621	0.00196009	0.00440654
MICALL2	1561.07	-0.271622	0.0877335	-3.09599	0.00196156	0.00440927
LOC442454	569.529	0.256248	0.08277	3.0959	0.00196215	0.00441004
RBM5	2553.11	-0.168641	0.0544773	-3.09562	0.00196402	0.00441369
BARX2	1407.5	0.522932	0.16897	3.09481	0.00196939	0.00442518
TAF1	1675.32	-0.217161	0.0701757	-3.09453	0.00197124	0.00442877
ZFP2	14.8661	-0.384515	0.124259	-3.09447	0.00197164	0.00442911
NRARP	2712.61	0.342632	0.110744	3.09391	0.00197535	0.00443688
MAP1S	1514.17	-0.224216	0.0724884	-3.09313	0.0019806	0.00444812
NCAM2	43.6769	-0.781012	0.252564	-3.09233	0.00198592	0.0044595
ZNF785	302.974	-0.231578	0.0749144	-3.09124	0.00199325	0.00447539
ASPH	8964.56	0.272852	0.0882872	3.0905	0.00199817	0.00448587
POLR3C	1059.3	-0.143146	0.0463201	-3.09037	0.00199908	0.00448734
RPE	1554.46	0.162647	0.0526354	3.09007	0.00200109	0.00449127
C14orf182	24.2824	0.379628	0.122869	3.08968	0.00200369	0.00449655
STAT3	15581.9	-0.186494	0.0603661	-3.08938	0.00200574	0.00450058
TRMT1	1812.57	0.222303	0.0719586	3.08932	0.00200617	0.00450096
SLC43A3	2823.22	-0.320383	0.103734	-3.0885	0.00201168	0.00451275
CLCNKA	6.34932	0.777188	0.251654	3.08832	0.00201294	0.004515
UTP23	1044.58	0.164973	0.0534196	3.08824	0.00201345	0.00451559
SLC4A9	3.4769	0.650571	0.2107	3.08766	0.00201738	0.00452383
TSPAN9	4461.1	0.236984	0.0767806	3.08651	0.00202519	0.00454075
VBP1	2353.47	-0.161081	0.0522067	-3.08544	0.00203253	0.00455664
CXCL2	331.989	0.562569	0.182366	3.08483	0.00203667	0.00456535
UGT1A7	841.218	1.25868	0.408049	3.08462	0.00203813	0.00456804
SRCRB4D	107.76	0.416874	0.135168	3.08412	0.00204153	0.00457507
SOX21	631.674	-0.703853	0.228239	-3.08384	0.00204348	0.00457886
INTS6	1835.47	0.186611	0.060519	3.08351	0.00204575	0.00458337
FOXP4	2812.98	-0.223867	0.0726157	-3.08291	0.00204988	0.00459204
NME1	5546.86	0.244728	0.0793985	3.08227	0.00205426	0.00460127
GDF5	17.377	-0.673473	0.218544	-3.08164	0.00205863	0.00461047
PAK7	25.7433	1.19636	0.388373	3.08044	0.00206694	0.0046285
C11orf70	49.1835	-0.571225	0.185442	-3.08034	0.00206768	0.00462957
COX7C	5425.72	-0.228894	0.0743122	-3.08017	0.00206882	0.00463155
ADAMTSL3	96.0034	-0.674909	0.219134	-3.07989	0.0020708	0.00463538
KCNA5	9.04226	-0.609861	0.198031	-3.07963	0.00207258	0.00463878
TRIM13	1238.9	0.172305	0.0559606	3.07904	0.00207669	0.00464739
SRP68	6112.82	0.128065	0.041593	3.079	0.00207697	0.00464744
ZBTB24	769.435	-0.143466	0.0466044	-3.07837	0.00208135	0.00465664
BECN1	3596.76	0.113403	0.0368396	3.07829	0.00208191	0.00465731
FNBP1L	1446.52	-0.239853	0.0779217	-3.07813	0.00208303	0.00465922
TMEM214	4928.02	0.130762	0.0424886	3.07757	0.00208697	0.00466744
TMEM38A	212.503	-0.563961	0.183306	-3.07662	0.00209364	0.00468178
CBX3	8189.21	0.17565	0.0570998	3.0762	0.00209656	0.0046877
CPT1A	4309.46	0.362736	0.117921	3.07611	0.00209723	0.00468862
GLTSCR2	9300.8	-0.25473	0.0828141	-3.07592	0.00209853	0.00469092
FECH	1048.4	-0.214518	0.069751	-3.07548	0.00210163	0.00469726
ZNF354B	165.793	-0.2479	0.0806201	-3.07492	0.0021056	0.00470554
ASCL2	308.798	-0.473968	0.154152	-3.07468	0.00210731	0.00470877
RAET1E	532.789	0.572128	0.1861	3.0743	0.00210996	0.0047141
DVWA	6.70399	-0.461859	0.15025	-3.07393	0.00211258	0.00471934
NCAN	4.72096	-0.726578	0.236378	-3.0738	0.0021135	0.00472081
ABHD14B	1887.51	-0.234123	0.0761796	-3.0733	0.00211706	0.00472816
MAST3	729.012	-0.209608	0.0682102	-3.07297	0.00211942	0.00473249
ARHGEF9	533.03	-0.290861	0.0946519	-3.07295	0.00211953	0.00473249
ST18	6.74345	-0.526394	0.171303	-3.07289	0.00211999	0.00473292
S100A9	223847	0.586998	0.191033	3.07275	0.00212094	0.00473444
UXT	2019.5	-0.23924	0.0778697	-3.07231	0.0021241	0.0047409
TRPC3	8.63773	-0.459493	0.149563	-3.07224	0.00212462	0.00474144
LOC100128640	30.2862	-0.414106	0.134804	-3.07191	0.00212695	0.00474606
KLHL9	1509.87	-0.247764	0.080712	-3.06973	0.00214253	0.00478021
HIC1	292.084	0.338677	0.110343	3.06931	0.00214556	0.00478638
ZNF777	1091.08	0.174075	0.0567178	3.06915	0.00214671	0.00478833
ZP1	7.23175	0.823059	0.268235	3.06843	0.00215188	0.00479927
AFMID	928.696	-0.205023	0.0668191	-3.06833	0.00215261	0.00480029
BLOC1S2	2332.73	0.176945	0.0576772	3.06785	0.00215605	0.00480736
ZCCHC4	321.162	-0.18491	0.0602887	-3.06708	0.00216161	0.00481914
MYD88	3942.19	0.224887	0.0733334	3.06664	0.00216479	0.00482561
GIPR	25.0992	0.489982	0.159783	3.06655	0.00216544	0.00482647
SH3YL1	1556.29	-0.307782	0.100387	-3.06596	0.00216976	0.00483548
OSBPL10	1085.57	0.245474	0.0800853	3.06516	0.00217553	0.00484772
AGAP8	45.6318	-0.397901	0.129849	-3.06433	0.00218158	0.0048606
ZBED5	1682.36	-0.178917	0.0583961	-3.06385	0.0021851	0.00486783
FLJ46111	22.1796	-0.644284	0.210318	-3.06338	0.00218854	0.00487487
C20orf195	24.2476	0.484983	0.15833	3.06312	0.00219045	0.00487852
KIAA0652	4427.47	0.164784	0.0538217	3.06167	0.00220104	0.00490149
GLRA3	3.27715	-0.859435	0.280766	-3.06103	0.00220575	0.00491136
SH3GL3	126.794	0.517158	0.169024	3.05967	0.00221582	0.00493316
LHX9	27.3342	0.92796	0.30335	3.05904	0.00222048	0.00494291
PHPT1	2905	-0.339656	0.111039	-3.0589	0.00222152	0.00494461
CDC37	9230.89	0.176938	0.0578549	3.05831	0.00222592	0.00495317
NAA25	1542.65	0.141733	0.0463436	3.0583	0.00222593	0.00495317
PSMB7	8588.43	0.255212	0.0834693	3.05755	0.00223151	0.00496433
CTLA4	223.383	-0.438681	0.143473	-3.05759	0.00223125	0.00496433
ZDHHC2	634.411	-0.515389	0.16858	-3.05724	0.00223383	0.00496887
LYSMD1	405.143	-0.202438	0.0662206	-3.05702	0.00223546	0.00497188
TTTY15	164.864	-0.917005	0.299983	-3.05686	0.0022367	0.00497401
BAZ1B	5132.86	-0.177897	0.0582063	-3.05632	0.0022407	0.00498228
C10orf26	3574.81	0.163049	0.0533611	3.05557	0.00224632	0.00499413
EIF3A	16329.3	0.173815	0.0569025	3.0546	0.00225359	0.00500969
MYO1F	863.309	-0.377897	0.123724	-3.05435	0.00225546	0.0050132
ZBTB34	647.803	-0.180672	0.059164	-3.05374	0.00226007	0.00502282
TDH	14.1804	-0.721035	0.236136	-3.05347	0.00226212	0.00502673
C8orf51	46.6944	-0.433439	0.141954	-3.05338	0.00226277	0.00502755
RXRA	9063.94	0.209304	0.0685607	3.05283	0.00226695	0.00503621
DGKZ	1862.06	-0.224722	0.0736188	-3.0525	0.00226943	0.0050411
TAOK3	1850.67	0.189166	0.0619771	3.05219	0.0022718	0.00504573
RIN2	5724.94	0.230688	0.075591	3.05179	0.00227478	0.00505171
EPB49	1111.87	-0.417755	0.13695	-3.05041	0.00228527	0.00507437
PSME4	6182.35	0.140109	0.0459365	3.05005	0.00228801	0.0050798
CECR1	1831.09	-0.452572	0.148456	-3.04853	0.00229961	0.00510491
METTL14	546.421	-0.161937	0.0531303	-3.04792	0.0023043	0.00511468
C5orf39	158.236	-0.383649	0.125876	-3.04784	0.00230494	0.00511547
CXorf58	3.06261	-0.522627	0.171485	-3.04765	0.00230637	0.005118
TNN	86.1357	0.622252	0.204188	3.04745	0.00230795	0.00512087
SLC16A4	69.1296	0.451073	0.148043	3.0469	0.00231216	0.00512956
TMC4	1094.77	-0.494391	0.16234	-3.0454	0.00232369	0.00515448
ERAS	1.65218	-0.737067	0.242074	-3.0448	0.00232837	0.00516422
APIP	506.615	-0.226529	0.0744011	-3.0447	0.00232911	0.00516522
ATP5L	5246.98	0.211548	0.069496	3.04404	0.00233425	0.00517597
TRIM63	169.822	1.01879	0.334706	3.04383	0.00233588	0.00517894
WDR89	661.054	0.166443	0.0546849	3.04367	0.00233709	0.00518096
CHRNG	56.3036	1.07841	0.354365	3.04322	0.00234065	0.00518821
CLDN16	25.9436	-0.552378	0.181517	-3.04312	0.00234142	0.00518927
TIMP4	24.8421	0.572428	0.188118	3.04292	0.00234291	0.00519193
SLN	857.192	1.08167	0.355493	3.04274	0.00234435	0.00519446
GNAI3	7304.9	0.165195	0.0543121	3.0416	0.00235328	0.0052136
RPL12	14808.7	0.244513	0.0803969	3.04133	0.00235539	0.00521761
C10orf90	7.54915	0.885017	0.291044	3.04084	0.00235922	0.00522479
CCDC153	33.3053	-0.419581	0.137982	-3.04085	0.00235913	0.00522479
EIF3CL	26622.6	0.185987	0.0611784	3.04008	0.00236519	0.00523736
NR2F1	179.182	-0.452778	0.148949	-3.03981	0.00236726	0.00524128
HEXDC	613.336	-0.324336	0.106709	-3.03944	0.0023702	0.00524714
AHNAK	100213	0.297764	0.0979825	3.03895	0.00237403	0.00525495
HRH3	2.65033	0.889624	0.292762	3.03873	0.00237576	0.00525813
CASK	3123.24	0.234541	0.0772062	3.03784	0.00238277	0.00527298
FAM174A	790.7	0.223995	0.0737437	3.03748	0.00238566	0.00527872
DHRS4L2	1109.29	0.298773	0.0983694	3.03726	0.00238742	0.00528196
NDUFS5	6271.41	0.264898	0.0872203	3.03712	0.00238851	0.0052837
VAPB	2773.68	0.145534	0.0479207	3.03699	0.00238957	0.00528539
DDR2	286.049	0.54246	0.178643	3.03657	0.0023929	0.0052921
C14orf176	43.0953	-0.328383	0.108154	-3.03625	0.00239541	0.00529698
FAM119B	407.239	0.179886	0.0592478	3.03616	0.00239611	0.00529786
FBXO39	33.7331	0.469739	0.154729	3.03588	0.00239831	0.00530207
SPDYA	27.6718	-0.341062	0.112347	-3.03578	0.00239915	0.00530325
DCP1B	417.11	-0.343873	0.113279	-3.03563	0.00240035	0.00530524
FXYD1	81.5962	0.625763	0.206169	3.0352	0.00240376	0.00531211
PGLYRP1	2.19417	0.926237	0.305216	3.03469	0.00240779	0.00532037
LOC100286793	184.806	-0.240488	0.0792545	-3.03438	0.00241031	0.00532527
KBTBD4	584.662	-0.236712	0.0780168	-3.03412	0.00241242	0.00532926
HOTAIR	23.8618	0.616553	0.203233	3.03372	0.00241557	0.00533556
DBNDD2	1767.76	-0.285446	0.0940965	-3.03354	0.00241702	0.0053381
KRI1	2663.93	-0.171859	0.0566724	-3.0325	0.00242533	0.00535578
DLG1	4123.51	-0.212378	0.0700479	-3.0319	0.00243017	0.0053658
JAK2	936.394	-0.362477	0.119565	-3.03163	0.00243239	0.00537002
MAP4	18174	0.226879	0.0748436	3.03137	0.00243444	0.00537377
PHTF2	1475.58	-0.18929	0.0624443	-3.03134	0.0024347	0.00537377
C17orf70	2010.7	0.150017	0.0494938	3.03103	0.00243724	0.00537872
PCDHB4	73.7624	0.480157	0.158418	3.03095	0.00243784	0.00537936
LZIC	849.689	0.155108	0.051179	3.0307	0.00243986	0.00538266
WHSC2	1763.36	-0.152006	0.0501555	-3.03069	0.00243994	0.00538266
ILK	4497.42	0.197404	0.0651442	3.03026	0.0024434	0.00538963
RFX3	101.143	-0.332688	0.109793	-3.03014	0.00244437	0.00539108
GNASAS	4.64264	0.844839	0.278841	3.02983	0.00244693	0.00539606
SAMD11	71.6507	0.525789	0.173575	3.02917	0.0024523	0.00540722
GBAS	3105.88	0.327398	0.108087	3.02902	0.00245349	0.00540919
IMPG1	3.61529	-0.482781	0.15941	-3.02854	0.0024574	0.00541713
GPN1	2561.78	0.148819	0.0491436	3.02824	0.00245981	0.00542177
NISCH	2535.82	-0.173042	0.0571462	-3.02806	0.00246133	0.00542444
SFRS12IP1	1649.13	0.210306	0.0694587	3.02778	0.00246358	0.00542873
ADAM23	1132.67	0.639095	0.211088	3.02762	0.00246485	0.00543084
PLEKHB2	5838.96	0.142614	0.0471244	3.02633	0.00247546	0.00545353
MBL1P	5.6155	0.586535	0.193821	3.02617	0.00247673	0.00545566
CDH19	18.3626	0.925102	0.305784	3.02534	0.00248353	0.00546947
C11orf67	350.226	-0.336367	0.111184	-3.02533	0.00248362	0.00546947
TFAP2C	2462.07	0.249396	0.0824373	3.02528	0.00248402	0.00546967
LY6G6D	1.94679	0.884866	0.292552	3.02464	0.00248925	0.00548051
LOC150381	233.016	0.376911	0.124636	3.0241	0.0024937	0.00548962
ARHGEF35	2233.15	0.339486	0.112275	3.02371	0.00249695	0.00549608
TAF15	7199.38	-0.163455	0.0540746	-3.02277	0.00250474	0.00551256
PIK3IP1	1934.26	-0.282697	0.0935385	-3.02225	0.00250904	0.00552132
CSGALNACT1	688.843	0.322649	0.106762	3.02214	0.00250996	0.00552266
LOC80154	2162.43	-0.357305	0.118241	-3.02184	0.00251244	0.00552744
COMT	6623.57	0.202354	0.0669655	3.02177	0.00251301	0.005528
CD164L2	156.333	0.539378	0.178529	3.02123	0.00251748	0.00553714
E2F6	739.653	-0.14533	0.0481035	-3.02119	0.00251787	0.0055373
NSUN5P1	193.812	-0.379444	0.125609	-3.02082	0.00252087	0.00554322
ANKRD46	804.268	0.20465	0.0677541	3.02049	0.00252368	0.0055487
DCAF7	5602.37	-0.163671	0.0541967	-3.01995	0.00252815	0.00555784
AGAP4	278.001	-0.287991	0.0953756	-3.01955	0.00253152	0.00556456
TTC39A	550.165	0.477243	0.158072	3.01914	0.00253492	0.00557134
CLSTN2	196.031	0.58158	0.192643	3.01895	0.00253651	0.00557414
FLOT2	8091.37	-0.186861	0.0619133	-3.01812	0.00254352	0.00558885
BTBD8	8.1103	-0.416211	0.137937	-3.0174	0.0025495	0.0056013
EIF2C4	524.421	-0.234492	0.0777147	-3.01734	0.00255001	0.00560172
PLEKHG3	4736.92	0.228093	0.0756268	3.01604	0.00256101	0.00562476
ANAPC16	3435.68	-0.164969	0.0546976	-3.01602	0.00256113	0.00562476
CXorf36	422.253	0.293571	0.0973548	3.01547	0.0025658	0.00563432
DECR1	2648.59	-0.203434	0.067466	-3.01536	0.00256673	0.00563496
MAPK8	573.872	-0.251113	0.0832774	-3.01539	0.00256652	0.00563496
CASKIN1	35.7198	0.616721	0.204567	3.01476	0.00257185	0.00564549
SOX12	1442.68	0.286644	0.0950835	3.01466	0.00257266	0.00564658
MTRF1L	468.535	0.139122	0.0461559	3.01417	0.00257681	0.00565498
RBM9	4805.03	0.169741	0.0563254	3.01358	0.00258183	0.00566529
STK24	10977.6	0.181274	0.0601666	3.01287	0.0025879	0.0056779
RHBDD2	4776.32	0.209204	0.0694424	3.01263	0.00258994	0.00568168
RNF103	1339.73	0.16048	0.0532717	3.01249	0.00259113	0.00568358
TRIM16	7724.61	0.295037	0.0979466	3.01222	0.00259343	0.00568792
DCHS2	68.6784	-0.687682	0.228361	-3.01138	0.0026006	0.00570294
CACNA1E	15.9775	0.605315	0.201063	3.01057	0.00260755	0.00571682
GTF3C6	1844.05	0.223902	0.0743719	3.01057	0.00260758	0.00571682
TXNDC2	6.96043	0.42726	0.141929	3.01037	0.00260931	0.00571992
KLHL26	439.443	-0.222323	0.0738574	-3.01017	0.00261102	0.00572294
SPATA9	6.19635	-0.32153	0.10682	-3.01002	0.00261228	0.00572501
MAPK1IP1L	5066.39	0.138554	0.0460329	3.00988	0.00261353	0.00572704
PCGF5	1949.85	-0.207816	0.0690458	-3.00982	0.00261401	0.00572738
SLC35A2	2183.92	0.154812	0.0514474	3.00912	0.00262003	0.00573985
PIH1D1	2653.41	-0.208947	0.0694404	-3.00901	0.00262098	0.00574123
IRF7	3221.53	0.381305	0.126762	3.00805	0.00262933	0.0057588
PCSK1	118.43	0.472042	0.156934	3.00789	0.00263065	0.00576099
RBM27	1936.76	-0.173242	0.057607	-3.00731	0.00263567	0.00577125
ZGPAT	1857.69	0.211012	0.0701716	3.00709	0.00263761	0.00577478
FHAD1	128.586	0.569324	0.189331	3.00704	0.00263809	0.00577512
ITPKC	5818.29	0.272181	0.0905183	3.00692	0.00263913	0.0057767
LRRC8D	2691.53	0.23882	0.079431	3.00663	0.0026416	0.00578137
PDRG1	1232.58	-0.233846	0.0777803	-3.00649	0.00264285	0.00578334
C6orf48	2321.45	-0.264812	0.088081	-3.00645	0.00264315	0.00578334
PRAF2	936.022	-0.285823	0.095092	-3.00575	0.00264927	0.00579602
DNTTIP2	3714.92	0.137486	0.0457446	3.00551	0.00265133	0.00579979
FREM1	43.224	0.575106	0.191359	3.00538	0.00265247	0.00580094
MYL6	38062.3	0.266144	0.088556	3.00538	0.0026525	0.00580094
GTF3C1	7218.63	0.165236	0.0549816	3.00529	0.00265328	0.00580191
ELOVL7	897.734	0.382873	0.127405	3.00517	0.00265433	0.0058035
STAB2	18.6423	0.808297	0.269007	3.00474	0.00265808	0.00581097
RRAGA	3861.44	0.218282	0.0726684	3.00382	0.00266617	0.00582758
GRWD1	2847.51	0.155299	0.051701	3.0038	0.00266634	0.00582758
KRT73	3.32159	-0.816005	0.271664	-3.00373	0.00266689	0.00582807
ZFP82	57.6713	-0.432953	0.14417	-3.00307	0.00267271	0.00584004
MT1G	312.609	-0.542371	0.180608	-3.00303	0.00267302	0.00584004
UGT2B7	5.76631	-0.917571	0.305605	-3.00247	0.00267798	0.00585015
COL6A3	38866.6	0.503548	0.167725	3.00222	0.00268018	0.00585424
HSD11B1L	210.36	-0.414384	0.138063	-3.00142	0.00268726	0.00586896
COL5A1	26923.4	0.48851	0.16277	3.00123	0.00268893	0.00587189
PAQR6	122.721	0.499243	0.166351	3.00114	0.00268974	0.00587221
PHF15	4098.09	-0.386242	0.128698	-3.00116	0.00268951	0.00587221
TULP4	2137.53	0.184754	0.0615771	3.00038	0.00269647	0.00588617
C1orf220	8.58191	-0.501572	0.167173	-3.00032	0.00269692	0.00588642
LRRFIP2	2204.93	-0.1722	0.0574005	-2.99998	0.00269993	0.00589227
FAM193B	1272.57	-0.240445	0.080151	-2.9999	0.00270068	0.00589318
LOC340508	2.66522	0.739222	0.246421	2.99983	0.00270132	0.00589385
FOXC2	109.589	0.595772	0.198605	2.99979	0.00270168	0.0058939
VPS13A	1368.77	-0.23899	0.0796793	-2.9994	0.00270514	0.00590072
FUT3	1468.14	-0.531084	0.177117	-2.99849	0.00271318	0.00591755
PEA15	9168.79	0.163166	0.0544268	2.9979	0.00271846	0.00592833
C11orf73	1173.95	0.21434	0.0714985	2.99782	0.00271915	0.00592909
ZNF395	4019.3	-0.255343	0.0851847	-2.99752	0.00272186	0.00593426
NOTUM	119.915	0.559105	0.186537	2.99729	0.00272388	0.00593794
NME7	465.993	0.217158	0.0724632	2.9968	0.0027283	0.00594685
ARNT	2318.79	-0.141581	0.0472466	-2.99665	0.00272964	0.00594902
PDP2	310.905	0.263785	0.0880358	2.99634	0.00273246	0.00595445
DGKA	5126.52	0.204286	0.0681954	2.99559	0.00273914	0.00596784
FASTKD5	1121.2	0.180886	0.0603845	2.99557	0.00273928	0.00596784
NLRP11	4.13559	1.04465	0.348739	2.9955	0.00273999	0.00596865
PEX19	2651.7	-0.117882	0.0393717	-2.99409	0.00275266	0.00599551
DRAM2	1405.74	-0.166775	0.0557022	-2.99405	0.00275304	0.0059956
TRIO	4237.18	0.295346	0.0986495	2.99389	0.00275446	0.00599795
ANKH	4004.52	-0.301305	0.100647	-2.9937	0.00275621	0.00600103
NHSL1	2019.72	0.248303	0.0829511	2.99337	0.00275918	0.00600676
PVRL2	5295.68	0.206247	0.0689049	2.99321	0.00276061	0.00600839
SERPINF1	5644.66	-0.419548	0.140166	-2.99323	0.00276045	0.00600839
MT3	14.8405	-0.933317	0.311883	-2.99252	0.00276681	0.00602114
CLK2	1238.42	-0.165582	0.0553361	-2.99229	0.00276889	0.00602493
CCDC88A	1692.46	-0.255753	0.0854717	-2.99225	0.00276926	0.00602499
ZNF649	243.182	-0.340612	0.113843	-2.99195	0.00277197	0.00603015
IFRD2	2488.36	0.199999	0.0668713	2.99081	0.00278243	0.00605214
CNN2	13544.2	0.182222	0.0609384	2.99026	0.00278741	0.00606098
C22orf32	1240.61	-0.235441	0.0787363	-2.99025	0.00278751	0.00606098
AGAP5	51.1109	-0.268657	0.0898432	-2.99028	0.0027872	0.00606098
EIF2C1	2055.96	-0.193173	0.0646097	-2.98984	0.00279125	0.00606836
IRAK1	10790.6	0.192474	0.0643953	2.98894	0.00279945	0.00608524
ABHD2	7130.39	-0.286238	0.0957665	-2.98891	0.00279971	0.00608524
BAGE2	9.92259	0.571016	0.191048	2.98886	0.00280017	0.00608549
NME1-NME2	599.376	0.305253	0.10214	2.98858	0.00280275	0.00609035
SH2B2	107.439	-0.333781	0.111689	-2.98849	0.00280357	0.00609139
CYorf15A	227.865	-0.901654	0.301758	-2.988	0.00280806	0.00610041
KLHL3	148.317	0.333632	0.111665	2.98779	0.00281003	0.00610392
DNAJB12	2572.44	0.126352	0.0422979	2.98719	0.00281557	0.00611522
PIP4K2A	1233.68	-0.190961	0.063935	-2.9868	0.0028191	0.00612212
MFSD8	490.94	-0.151279	0.0506502	-2.98674	0.0028197	0.00612268
AFF2	159.757	-0.702377	0.235174	-2.98662	0.00282076	0.00612423
RGS9BP	13.9185	-0.445196	0.149081	-2.98626	0.00282411	0.00613076
WRAP53	786.641	-0.218291	0.0731008	-2.98617	0.00282497	0.00613185
BRP44	1475.2	-0.231899	0.0776603	-2.98607	0.00282589	0.00613311
SEMA3E	20.0163	-0.937224	0.313905	-2.98569	0.00282939	0.00613994
SLC23A2	1578.89	0.22744	0.0761899	2.98517	0.00283421	0.00614966
SLC2A5	437.707	-0.442063	0.148117	-2.98456	0.00283988	0.00616121
RUFY1	2033.07	-0.155842	0.0522178	-2.98447	0.00284074	0.00616232
CAPN14	448.927	-0.780893	0.261764	-2.98319	0.00285258	0.00618724
GK5	1039.52	-0.219714	0.0736576	-2.98291	0.00285524	0.00619224
LOC282997	76.625	-0.25831	0.0865981	-2.98286	0.00285573	0.00619255
SAA2	1045.32	0.627918	0.210555	2.9822	0.00286184	0.00620365
NLE1	946.362	0.200671	0.0672896	2.98219	0.0028619	0.00620365
ATP6V0C	8634.97	0.182905	0.0613318	2.98222	0.00286167	0.00620365
IFT74	464.733	-0.261282	0.087616	-2.98212	0.0028626	0.0062044
SLAMF7	1244.23	-0.446041	0.149595	-2.98165	0.00286699	0.00621242
EYA4	108.568	-0.676703	0.226956	-2.98165	0.002867	0.00621242
EIF1AY	535.278	-0.930853	0.312216	-2.98144	0.00286895	0.00621589
GYS2	6.71783	0.975807	0.32732	2.9812	0.00287118	0.00621995
NUP153	3934.61	-0.207702	0.0696756	-2.98099	0.00287322	0.0062236
NNT	2404.63	-0.281017	0.094282	-2.9806	0.00287685	0.0062307
LCE1E	15.3211	0.842511	0.282728	2.97993	0.00288314	0.00624357
WBSCR28	8.71629	-0.889653	0.298562	-2.97979	0.00288446	0.00624567
GPHN	762.479	-0.250713	0.0841401	-2.97971	0.00288523	0.00624656
TMEM134	2271.85	0.2389	0.0801774	2.97965	0.0028858	0.00624703
L2HGDH	601.467	-0.227385	0.0763252	-2.97917	0.00289034	0.0062561
C4orf31	59.8351	0.605885	0.203397	2.97882	0.00289358	0.00626234
PMFBP1	42.6678	0.449067	0.150788	2.97814	0.00290003	0.00627553
RAGE	295.799	0.363739	0.122158	2.9776	0.00290513	0.00628579
VPS37B	3977.31	0.201798	0.0677823	2.97715	0.00290941	0.0062943
YPEL3	1575.29	-0.239676	0.0805068	-2.97709	0.00291002	0.00629484
ZNF226	409.797	-0.201375	0.0676575	-2.97639	0.0029166	0.0063083
INA	142.117	-0.994369	0.334136	-2.97594	0.00292094	0.00631692
ATP5O	6309.23	-0.232657	0.0781947	-2.97536	0.00292646	0.00632808
ADAMTS2	1644.37	0.505846	0.170037	2.97492	0.00293067	0.00633486
HS3ST3A1	487.578	0.472443	0.158809	2.97492	0.00293065	0.00633486
HAUS2	1482.72	-0.156164	0.0524932	-2.97494	0.00293047	0.00633486
CCR3	6.29939	0.558921	0.187881	2.97487	0.00293111	0.00633505
TMEM183A	2632.86	-0.164919	0.0554648	-2.97339	0.00294529	0.00636491
DDX6	6338.2	0.165247	0.0555773	2.97328	0.00294633	0.00636638
ZNF784	376.693	-0.239633	0.0806106	-2.97272	0.00295173	0.00637726
DMAP1	1277.18	-0.232582	0.0782398	-2.97268	0.00295214	0.00637737
RNF6	2302.62	0.185324	0.0623436	2.97262	0.00295273	0.00637786
UNC13B	2106.01	-0.284451	0.0957227	-2.97161	0.00296238	0.00639793
BMP4	247.39	0.367941	0.123829	2.97135	0.00296494	0.0064019
C22orf15	3.88914	-0.644507	0.216905	-2.97138	0.00296463	0.0064019
TYSND1	1894.97	0.218211	0.0734454	2.97106	0.00296774	0.00640715
HR	5968.37	0.332611	0.111985	2.97014	0.00297665	0.00642561
LRRIQ3	14.9288	-0.390484	0.131487	-2.96976	0.00298036	0.00643284
FHL3	1599.91	0.267947	0.0902453	2.9691	0.00298677	0.00644589
CSTL1	2.30703	0.748813	0.252248	2.96856	0.00299202	0.00645643
SCEL	3182.93	0.612911	0.206509	2.96796	0.00299784	0.0064682
MRPL52	2340.56	0.303092	0.10213	2.96772	0.00300017	0.00647243
DCP1A	1113.38	-0.155122	0.0522733	-2.96753	0.00300207	0.00647574
FAM26F	403.105	-0.474429	0.159878	-2.96745	0.00300283	0.0064766
FRG1	1434.56	-0.200037	0.0674195	-2.96705	0.00300671	0.00648418
LONRF2	80.6092	-0.785397	0.264766	-2.96638	0.00301324	0.00649746
GPC5	3.06396	0.891424	0.300571	2.96576	0.00301933	0.00650851
DDX31	903.132	0.156188	0.052664	2.96575	0.00301947	0.00650851
GATS	299.331	-0.383862	0.12943	-2.96578	0.00301916	0.00650851
CDK12	3576.89	0.194784	0.0656891	2.96524	0.00302446	0.00651847
SMCHD1	2748.98	-0.230409	0.0777138	-2.96483	0.00302847	0.00652632
GNB1L	603.056	0.264293	0.089159	2.96429	0.0030338	0.00653702
CCDC43	1213.23	0.113243	0.0382051	2.96407	0.003036	0.00654095
TMEM155	12.0677	-0.567127	0.191344	-2.96392	0.00303747	0.00654333
SLC37A3	1445.55	0.159973	0.0539794	2.96359	0.00304072	0.00654952
ZNF791	400.761	-0.233624	0.0788659	-2.96229	0.00305359	0.00657644
TMEM61	38.7582	-0.504213	0.170225	-2.96205	0.003056	0.00658084
PURB	5291.12	0.162369	0.05482	2.96186	0.00305791	0.00658414
HTRA2	1503.37	0.147775	0.0499096	2.96085	0.00306796	0.00660497
PPEF1	49.5149	0.503943	0.170214	2.96064	0.00307	0.00660847
FAM156A	995.054	-0.245671	0.0829799	-2.96061	0.00307033	0.00660847
CLDN14	44.3996	-0.573159	0.193648	-2.9598	0.00307841	0.00662507
C22orf26	22.3792	0.26736	0.09034	2.95949	0.00308148	0.00663087
DDHD1	850.809	0.241931	0.0817593	2.95906	0.00308575	0.00663925
FBXO2	1464.57	0.520706	0.175972	2.95902	0.00308618	0.00663937
FAM10A4	861.931	0.14532	0.0491114	2.95898	0.00308657	0.00663938
PIP5K1A	2826.44	0.159377	0.0538721	2.95843	0.00309212	0.00665053
C15orf54	3.06309	0.48172	0.162834	2.95835	0.00309287	0.00665132
TMEM86B	191.874	-0.270141	0.091317	-2.95828	0.00309365	0.0066522
ZBTB33	1981.42	-0.188208	0.063631	-2.9578	0.00309838	0.00666075
ASGR2	25.6649	-0.412362	0.139414	-2.95783	0.00309817	0.00666075
CCL7	23.3425	0.603192	0.203986	2.95702	0.00310627	0.0066769
EDN2	695.278	-0.690755	0.233624	-2.95669	0.00310958	0.00668319
GPR50	99.8752	1.16432	0.393798	2.95665	0.00311004	0.00668336
RG9MTD3	246.456	-0.195815	0.0662657	-2.955	0.00312673	0.00671842
PPP2R5A	3137.44	0.172302	0.058314	2.95472	0.0031295	0.00672356
NBEA	104.574	-0.546041	0.184816	-2.95452	0.00313156	0.00672716
PHF21A	1595.19	-0.16724	0.056617	-2.95388	0.00313811	0.00674041
ZBTB45	685.927	-0.156936	0.0531463	-2.9529	0.00314801	0.00676086
ZNF594	199.422	-0.310287	0.105091	-2.95254	0.00315169	0.00676794
C5orf41	435.455	-0.281323	0.0952831	-2.9525	0.00315217	0.00676815
RPP14	930.948	-0.127056	0.0430397	-2.95207	0.0031565	0.00677662
SGK1	12862.7	-0.298365	0.101088	-2.95154	0.00316192	0.00678745
SAP30BP	3154.04	0.169563	0.0574503	2.95147	0.00316269	0.00678826
MFSD2B	231.742	0.334333	0.113289	2.95114	0.003166	0.00679454
XIST	1774.3	1.33574	0.452709	2.95055	0.0031721	0.00680682
KIAA1324L	422.276	0.36342	0.123177	2.95038	0.00317381	0.00680965
MELK	1634.81	-0.268978	0.0912068	-2.9491	0.00318701	0.00683714
OLFML3	1407.12	0.44561	0.151112	2.94887	0.00318934	0.00684132
TFEC	169.423	-0.44432	0.15072	-2.94799	0.00319846	0.00686004
EXOSC1	1013.08	0.159173	0.0539946	2.94795	0.00319892	0.00686021
ABCC5	6445.79	-0.407801	0.138373	-2.94713	0.00320743	0.00687762
HNF1A	52.2424	0.38243	0.129781	2.94672	0.00321159	0.00688571
FAM108C1	2801.96	-0.255547	0.0867273	-2.94655	0.00321336	0.00688867
AKAP6	485.568	0.552454	0.187494	2.94651	0.00321383	0.00688883
INO80	1952.65	-0.130574	0.0443326	-2.94532	0.00322621	0.00691453
HIST1H4H	245.786	0.432436	0.146834	2.94507	0.00322884	0.00691934
TAX1BP3	11344.2	0.218341	0.074146	2.94474	0.00323224	0.00692577
PCYT2	1330.47	0.227759	0.0773503	2.94451	0.00323471	0.00693024
ZNF682	40.3633	-0.499338	0.169607	-2.94409	0.00323909	0.00693878
LRRC55	41.2606	0.523993	0.177997	2.94384	0.00324171	0.00694354
CORIN	78.7703	0.507916	0.172561	2.94341	0.00324622	0.00695236
PNKP	1346.58	-0.201247	0.0683767	-2.9432	0.00324835	0.00695609
MMACHC	307.602	-0.212261	0.0721256	-2.94293	0.00325117	0.00696129
NIPAL3	2008.5	-0.185236	0.0629475	-2.9427	0.0032536	0.00696565
C4orf50	1.59864	-0.716415	0.243473	-2.94248	0.00325593	0.00696979
HSD17B3	49.0136	-0.764855	0.259944	-2.94238	0.00325697	0.00697117
ITPR1	714.53	-0.279518	0.0950098	-2.94199	0.00326107	0.00697909
LOC339535	128.294	-0.805689	0.273886	-2.9417	0.00326416	0.00698486
TEPP	14.3595	-0.703524	0.239188	-2.9413	0.00326838	0.00699306
FAM160B2	2584.84	-0.182282	0.0619863	-2.94069	0.00327482	0.00700599
KIR2DL1	3.35125	-0.854799	0.290696	-2.94052	0.00327659	0.00700892
FAM124B	44.5822	0.378831	0.128835	2.94044	0.00327742	0.00700899
COASY	4935.27	0.147671	0.0502205	2.94045	0.00327731	0.00700899
STK36	460.749	-0.21444	0.0729364	-2.9401	0.00328111	0.00701605
MRPL41	1806.19	0.326566	0.11108	2.93992	0.00328295	0.00701913
EPHA4	1293.72	0.354292	0.1206	2.93775	0.00330602	0.00706759
HCP5	3864.99	0.332247	0.113196	2.93515	0.00333385	0.00712624
TSN	4687.93	0.129558	0.0441442	2.93488	0.00333679	0.00713166
DEFA1B	4.86348	0.811781	0.276764	2.93311	0.00335582	0.00717123
NXT2	1012.48	-0.234325	0.0798904	-2.93309	0.00335612	0.00717123
GALNT5	489.245	-0.617558	0.210582	-2.93263	0.00336106	0.00718092
PPP4R1	10474.9	0.234679	0.0800262	2.93253	0.00336215	0.00718239
PDP1	3101.24	0.23421	0.0798786	2.93208	0.00336701	0.0071919
ZNF439	74.2425	0.390441	0.133169	2.93193	0.00336866	0.00719456
SART1	5095.44	0.189344	0.0645814	2.93187	0.00336928	0.00719502
C12orf45	479.508	0.23948	0.0817066	2.93098	0.003379	0.00721402
USP13	939.909	-0.341504	0.116515	-2.93099	0.00337881	0.00721402
ZNF662	104.792	-0.496088	0.169275	-2.93066	0.00338237	0.00722036
BCL3	3569.66	-0.220858	0.0753623	-2.93062	0.00338291	0.00722063
EFR3A	4865.38	0.192832	0.0658158	2.92987	0.00339106	0.00723716
KRT7	3579.66	-0.784108	0.267667	-2.92942	0.00339598	0.00724679
TRIM6	291.71	0.389684	0.133079	2.92822	0.00340909	0.00727387
MYH8	138.712	1.32064	0.451045	2.92795	0.00341208	0.00727938
PTPN22	202.053	-0.412356	0.140852	-2.92758	0.00341608	0.00728702
DNMBP	1840.64	0.22476	0.0767766	2.92746	0.00341744	0.00728906
ZNF749	150.926	-0.207899	0.071022	-2.92725	0.00341976	0.00729223
GALM	450.248	-0.317983	0.108628	-2.92727	0.00341957	0.00729223
PRKAG3	52.1931	1.00401	0.343018	2.92698	0.00342267	0.00729758
ACSS3	42.6462	0.502722	0.171801	2.92619	0.00343143	0.00731449
C6orf155	7.28243	-0.556341	0.190123	-2.92621	0.00343114	0.00731449
PIGR	1930.4	1.01183	0.34584	2.92572	0.00343656	0.00732453
SCARNA9	5.37151	-0.407745	0.139405	-2.92489	0.00344582	0.00734338
GRPEL2	1502.76	0.248576	0.0849991	2.92446	0.00345058	0.00735265
ZNF286B	47.1783	-0.305332	0.104408	-2.9244	0.00345116	0.007353
ICT1	1110.74	0.20006	0.068417	2.92413	0.00345417	0.00735853
LOC388588	28.4383	-0.451343	0.154422	-2.92279	0.00346916	0.00738956
PPAPDC1B	911.491	-0.301766	0.103253	-2.92259	0.00347132	0.00739328
AQP11	23.4276	0.375205	0.128383	2.92254	0.00347193	0.00739369
APLN	648.624	0.41683	0.142688	2.92128	0.00348598	0.00742271
CSAG2	112.104	0.988819	0.33857	2.92058	0.00349384	0.00743855
PIPOX	123.789	0.548533	0.187837	2.92026	0.00349744	0.00744532
TPI1	32774.4	0.211866	0.0725585	2.91993	0.00350105	0.0074521
MACROD1	442.571	-0.356848	0.122215	-2.91983	0.00350226	0.00745379
NUAK2	1990.35	0.274615	0.0940575	2.91965	0.00350421	0.00745704
GPX3	3725.54	0.481892	0.16507	2.91933	0.0035079	0.00746399
RPL27	28254.6	0.227398	0.0779323	2.91789	0.0035241	0.00749757
MED22	1818.6	-0.165415	0.0566915	-2.91782	0.00352491	0.00749839
CSTB	53180.6	0.420909	0.144303	2.91684	0.00353592	0.00752091
C2orf89	111.843	-0.496854	0.170352	-2.91663	0.00353836	0.00752518
CDC5L	2483.22	-0.128495	0.044059	-2.91643	0.0035406	0.00752905
P2RX1	61.3013	-0.453192	0.155395	-2.91639	0.00354104	0.00752907
RASGEF1A	481.733	0.538496	0.184659	2.91617	0.00354356	0.00753353
C1orf85	2402.87	0.1855	0.0636326	2.91517	0.00355499	0.00755692
SLC16A9	738.772	0.554876	0.190411	2.91411	0.00356708	0.00758171
GPC6	509.617	0.561737	0.192802	2.91355	0.00357344	0.00759432
DOK1	379.036	-0.296195	0.101666	-2.9134	0.00357519	0.00759711
TFPI	723.324	-0.361752	0.124176	-2.91323	0.00357712	0.0076003
AARSD1	1311.86	0.209511	0.0719371	2.91242	0.00358642	0.00761915
ZBTB48	790.044	-0.215299	0.07393	-2.91219	0.00358899	0.0076237
VWA2	148.004	-0.517931	0.177897	-2.91142	0.00359793	0.00764177
GRK5	750.755	0.251879	0.0865447	2.9104	0.00360971	0.00766587
PLCE1	264.29	-0.474675	0.163099	-2.91035	0.00361025	0.00766609
TTLL12	8690.13	0.231419	0.0795172	2.91029	0.00361089	0.00766653
STARD13	693.585	0.321209	0.110397	2.90957	0.00361922	0.00768329
ANKS6	1342.09	0.198156	0.0681064	2.90952	0.0036199	0.00768381
CKAP2L	934.257	-0.269577	0.0926637	-2.9092	0.00362354	0.00769062
SLC16A13	287.115	0.272114	0.0935705	2.90811	0.00363616	0.00771647
AIM1L	1855.47	0.36055	0.123988	2.90794	0.00363818	0.00771984
PGLS	2824.66	0.257341	0.0884979	2.90788	0.0036389	0.00772044
LRFN2	7.88098	-0.644292	0.221618	-2.90721	0.00364664	0.00773592
COL1A1	263555	0.531935	0.182988	2.90694	0.00364979	0.00774168
NLRP4	5.14911	1.06717	0.367137	2.90674	0.00365217	0.00774581
SERPINA5	33.7377	0.640201	0.220305	2.90598	0.00366105	0.00776371
NDUFB2	3205.14	0.248679	0.0856043	2.90499	0.00367265	0.00778738
SGCE	420.875	0.456091	0.157026	2.90456	0.00367766	0.00779706
BAIAP3	207.773	0.419551	0.144469	2.90409	0.00368326	0.00780801
POU2F3	193.828	0.42185	0.145275	2.9038	0.00368661	0.00781416
KIF3B	3254.54	-0.164884	0.0567842	-2.9037	0.00368784	0.00781584
TMC1	5.01282	-0.529494	0.182367	-2.90345	0.00369077	0.0078211
NAA10	3208.48	0.260077	0.0895829	2.90319	0.00369379	0.00782658
HPS4	1981.75	0.146107	0.05033	2.90297	0.00369639	0.00783115
KATNB1	1629.14	0.175227	0.060366	2.90273	0.0036992	0.00783615
SMOC2	549.67	0.486337	0.167552	2.9026	0.00370075	0.0078385
ITGA11	1118.94	0.566289	0.195106	2.90247	0.0037023	0.00784084
PHF14	1895.94	0.143939	0.0495934	2.90239	0.00370329	0.00784106
FZD8	383.293	-0.393352	0.135526	-2.90242	0.00370293	0.00784106
TRIM54	213.573	0.967481	0.333367	2.90215	0.00370608	0.00784602
HIST1H4J	86.0945	0.359733	0.123978	2.90158	0.00371286	0.00785945
HABP4	426.687	0.217646	0.0750116	2.9015	0.00371378	0.00786045
ITM2A	378.804	-0.395504	0.136319	-2.90131	0.00371607	0.00786435
KIAA1826	614.281	0.237778	0.0819594	2.90117	0.00371769	0.00786683
IQGAP2	424.074	-0.425736	0.146769	-2.90071	0.00372317	0.00787749
C1orf69	683.456	-0.184441	0.0635898	-2.90047	0.00372599	0.00788253
FAM136A	2135.36	0.167197	0.0576503	2.9002	0.00372925	0.00788847
INSRR	6.77266	-0.567897	0.195816	-2.90016	0.00372971	0.00788849
PABPC3	4217.31	0.195185	0.0673042	2.90004	0.00373113	0.00789057
LRWD1	1096.84	0.172432	0.0594663	2.89965	0.00373577	0.00789944
NR1I2	2.64682	-0.618821	0.213416	-2.8996	0.00373637	0.00789975
MBNL2	2940.8	0.254612	0.0878163	2.89938	0.00373907	0.00790451
TET1	127.961	0.426578	0.147131	2.8993	0.00373991	0.00790536
GCNT4	94.8294	0.407269	0.140531	2.89808	0.00375457	0.00793443
HDAC11	978.533	-0.22788	0.0786314	-2.89808	0.00375452	0.00793443
SPG20	1604.9	0.298651	0.103056	2.89794	0.00375625	0.00793704
MRPS23	1975.98	0.175029	0.0604026	2.89771	0.00375902	0.00794104
SNHG6	2216.95	-0.288374	0.099518	-2.8977	0.00375904	0.00794104
NCRNA00202	20.3042	0.652105	0.225244	2.89511	0.00379026	0.00800603
TMCO3	2043.48	0.234653	0.0810579	2.89488	0.00379302	0.00801069
ARSB	647.861	-0.25367	0.0876278	-2.89485	0.00379337	0.00801069
PNN	3825.79	-0.177704	0.0614065	-2.89389	0.00380495	0.0080342
C1orf50	343.179	0.205876	0.0711608	2.89312	0.00381439	0.00805316
SPOPL	1601.04	0.186	0.0642959	2.89288	0.00381729	0.00805833
JMJD1C	2352.88	0.207908	0.0718721	2.89275	0.00381886	0.00806068
C2CD3	1139.3	-0.223787	0.0773671	-2.89253	0.00382152	0.00806519
NRXN3	93.4091	-0.680943	0.235417	-2.8925	0.00382191	0.00806519
KCTD2	2011.21	0.137141	0.0474201	2.89203	0.00382756	0.00807615
GRIA2	2.85829	0.898621	0.310728	2.89198	0.00382819	0.00807651
FBXO24	16.9053	-0.36308	0.125565	-2.89157	0.00383318	0.00808511
P2RY12	15.7957	-0.602174	0.20825	-2.8916	0.00383286	0.00808511
HLA-A	98450.3	0.309087	0.106923	2.89075	0.00384321	0.0081053
PTGES	3577.13	-0.407902	0.14113	-2.89026	0.00384928	0.00811712
ADAMDEC1	374.017	-0.585188	0.202478	-2.89013	0.00385083	0.00811942
ST13	6518.97	0.140173	0.0485015	2.89008	0.00385139	0.00811965
MFRP	847.186	0.375081	0.129796	2.88978	0.00385513	0.00812656
MARCKS	10771.1	0.205154	0.0709998	2.8895	0.0038585	0.00813269
PSD	103.848	0.386529	0.13379	2.88906	0.00386393	0.0081422
PIGA	863.708	-0.197984	0.0685283	-2.88909	0.00386362	0.0081422
WLS	3494.82	0.250878	0.086854	2.8885	0.0038708	0.00815571
STYX	1403.26	0.158004	0.054703	2.88839	0.0038722	0.00815768
DAD1	5452.91	0.17682	0.0612223	2.88817	0.00387489	0.00816239
SPDEF	85.1397	0.76093	0.263504	2.88774	0.00388023	0.00817265
POLR3G	409.603	0.325009	0.112565	2.8873	0.0038856	0.00818298
UPK2	26.4612	0.583548	0.202128	2.88703	0.00388897	0.00818744
ARL11	171.942	0.312364	0.108196	2.88702	0.0038891	0.00818744
SP140	278.427	-0.423429	0.146665	-2.88706	0.00388865	0.00818744
GPR113	15.1629	-0.272647	0.0944569	-2.88647	0.00389587	0.00820072
SLC31A1	3303.2	0.170987	0.0592387	2.88641	0.00389665	0.00820138
FAM5B	2.85194	0.884465	0.30644	2.88626	0.00389854	0.00820437
FLNC	4331.6	0.659423	0.228565	2.88506	0.00391342	0.00823472
PAPOLA	8689.94	0.127151	0.0440774	2.88471	0.00391772	0.00824277
BMPR2	4341.42	0.209464	0.0726212	2.88434	0.00392238	0.00825012
UBR3	2212.37	0.195499	0.0677801	2.88432	0.00392261	0.00825012
ATP1A4	2.35666	-0.654766	0.227005	-2.88436	0.00392204	0.00825012
TYMP	23864.9	0.368735	0.127893	2.88315	0.00393719	0.00827979
AGMAT	130.646	-0.328121	0.113813	-2.88298	0.00393932	0.0082833
PIAS4	818.045	-0.134935	0.0468058	-2.88286	0.00394082	0.00828546
PLEKHA9	172.387	0.146612	0.0508646	2.8824	0.00394663	0.0082967
SRRM3	702.677	0.425989	0.147806	2.88208	0.00395059	0.00830404
SRCIN1	113.019	0.363804	0.12627	2.88117	0.00396201	0.00832704
ZNF815	67.6187	-0.266765	0.0926128	-2.88043	0.00397137	0.00834473
STS	529.047	-0.285111	0.0989817	-2.88044	0.00397125	0.00834473
TMEM8A	2900.7	0.180333	0.0626161	2.87998	0.00397703	0.00835565
MGC16142	21.7819	-0.262977	0.0913234	-2.87963	0.00398142	0.00836387
FAM50B	463.985	-0.31633	0.109865	-2.87927	0.003986	0.00837249
CLIC4	9940.75	0.209252	0.0726785	2.87915	0.00398746	0.00837456
SOX2	3617.37	-0.601084	0.208834	-2.87829	0.0039984	0.00839654
CSAG3	306.475	0.793734	0.275771	2.87823	0.00399907	0.00839696
STK11IP	1254.24	0.169875	0.0590219	2.87817	0.00399986	0.00839762
C5orf28	563.445	0.220273	0.0765334	2.87812	0.00400048	0.00839792
SFRS4	5124.6	-0.110961	0.0385571	-2.87783	0.00400423	0.0084048
TP53TG1	855.975	0.291553	0.101314	2.87773	0.00400552	0.0084065
ARID3C	1.95323	-0.504357	0.175349	-2.8763	0.00402363	0.00844351
TCERG1	2395.43	-0.149719	0.0520544	-2.8762	0.004025	0.00844539
CCDC130	908.107	-0.198531	0.0690542	-2.87501	0.00404017	0.00847622
BICC1	203.811	0.554825	0.193003	2.8747	0.00404414	0.00848352
CDYL	1945.24	0.154117	0.0536148	2.87452	0.00404642	0.00848731
C1orf212	2092.78	0.162433	0.0565089	2.87447	0.00404711	0.00848775
KCTD20	2824.69	-0.227942	0.0793247	-2.87353	0.00405916	0.008512
PHACTR3	46.9399	0.678857	0.236301	2.87285	0.00406787	0.00852926
CRISPLD1	451.044	0.498897	0.173666	2.87273	0.00406939	0.00853144
OVCA2	1812.4	0.203875	0.0709755	2.87247	0.00407276	0.00853749
SYT9	3.22896	0.880487	0.306575	2.87201	0.00407868	0.00854889
SFRS14	1818.21	-0.171939	0.0598766	-2.87156	0.00408457	0.00856022
IRF1	5345.75	-0.340406	0.118564	-2.87108	0.00409078	0.00857221
TRAPPC6B	1418.29	0.141884	0.0494264	2.87061	0.00409686	0.00858393
PCDHB6	84.0579	0.676608	0.235719	2.87041	0.00409944	0.00858833
NLGN4Y	221.341	-0.799391	0.278536	-2.86998	0.004105	0.00859896
SNTB2	2270.43	0.173051	0.0603013	2.86977	0.0041077	0.00860359
UBL4B	5.81162	-0.579145	0.20184	-2.86932	0.00411352	0.00861477
HCG2P7	2.69885	-0.588558	0.205125	-2.86926	0.00411434	0.00861546
SUMO3	6163.35	-0.142915	0.049811	-2.86914	0.00411587	0.00861766
IMMP1L	136.018	-0.214954	0.0749353	-2.86852	0.00412396	0.00863357
LOC646851	37.4251	-0.435496	0.151832	-2.86828	0.00412717	0.00863925
TNIP1	8899.09	-0.180606	0.06297	-2.86813	0.00412907	0.00864223
DLGAP5	1640.03	-0.225969	0.0787951	-2.86781	0.00413327	0.00864999
ADIPOR1	8386.2	0.161834	0.056437	2.86751	0.00413717	0.00865712
NDUFA2	1789.36	-0.250336	0.0873096	-2.86722	0.0041409	0.00866389
MUC13	34.8909	-0.873428	0.304682	-2.86668	0.00414797	0.00867767
LOC134466	21.1226	-0.527484	0.184015	-2.86652	0.00415009	0.00868107
CPEB4	1805.18	0.307174	0.107176	2.86607	0.00415599	0.0086924
UMPS	2498.21	-0.166295	0.058031	-2.86563	0.00416182	0.00870354
TMEM120A	1199.54	0.189771	0.066235	2.86511	0.00416864	0.00871608
PSKH1	2041.53	0.170263	0.0594264	2.8651	0.00416879	0.00871608
OSM	254.259	0.486393	0.169786	2.86474	0.00417355	0.00872499
PON2	2009.39	0.27772	0.0969521	2.86451	0.00417656	0.00873025
PEX5	2312.25	0.182016	0.0635769	2.86293	0.00419741	0.00877279
ARAP1	5934.75	0.198603	0.0693898	2.86213	0.00420803	0.00879394
GCLM	1860.16	0.419632	0.146635	2.86174	0.00421325	0.00880383
JAM3	730.034	0.333352	0.116492	2.86158	0.00421536	0.00880719
MYCBPAP	10.7025	-0.469483	0.164078	-2.86134	0.00421856	0.00881283
SSBP3	1197.42	-0.20391	0.0712793	-2.86072	0.00422675	0.0088289
DNAJC28	41.8295	-0.25534	0.0892872	-2.85976	0.00423963	0.00885476
CDCP2	0.981507	-0.598499	0.209292	-2.85963	0.00424133	0.00885727
ZFP36	14626.1	0.330264	0.115497	2.8595	0.00424311	0.00885994
MRPS24	3408.46	0.223201	0.0780617	2.85929	0.00424585	0.00886461
C12orf24	178.989	-0.307055	0.107395	-2.85911	0.00424826	0.00886859
PIGZ	271.606	-0.341014	0.119276	-2.85904	0.00424923	0.00886956
CXXC5	739.261	-0.304228	0.106416	-2.85887	0.00425157	0.00887341
TUBAL3	55.5521	0.50219	0.175668	2.85874	0.00425328	0.00887594
ZNF609	2799.11	0.18872	0.0660171	2.85866	0.00425439	0.0088772
TMEM8B	391.568	-0.354006	0.123852	-2.8583	0.00425912	0.00888602
MAP1D	118.439	0.210222	0.0735657	2.85761	0.00426849	0.00890453
PPP3CC	674.154	-0.184053	0.064416	-2.85726	0.00427322	0.00891334
CSMD3	22.7782	0.938284	0.3284	2.85714	0.00427481	0.0089156
VLDLR	1417.04	-0.350681	0.122785	-2.85606	0.0042894	0.00894496
POU2F1	239.998	-0.215009	0.0752888	-2.8558	0.0042929	0.00895121
HSPA4	7555.07	0.157456	0.0551406	2.85554	0.00429642	0.0089575
YME1L1	7496.31	0.143554	0.0502746	2.8554	0.00429831	0.00896038
COPS6	4953.62	0.172822	0.0605402	2.85467	0.0043081	0.00897868
TRIM37	1353.38	-0.151321	0.0530082	-2.85468	0.00430808	0.00897868
C2orf65	98.9417	-0.797479	0.279363	-2.85463	0.00430864	0.00897874
LOC100130581	59.4518	-0.238952	0.0837119	-2.85446	0.00431102	0.00898264
DNASE1	114.647	-0.280636	0.0983254	-2.85416	0.00431513	0.00899015
LOC100129637	348.607	-0.209211	0.0733034	-2.85405	0.00431658	0.00899212
ARSD	1739.37	-0.265205	0.0929307	-2.85379	0.00432007	0.00899832
AGTR1	19.475	0.669836	0.234744	2.85348	0.00432429	0.00900606
POP1	780.742	0.213881	0.0749587	2.85332	0.0043265	0.00900894
TMEM185B	1682.96	0.176741	0.0619426	2.85331	0.0043267	0.00900894
FCN3	45.9695	0.293497	0.102883	2.85271	0.00433476	0.00902467
DMRT3	57.4965	-0.690313	0.242046	-2.85199	0.00434468	0.00904426
RAB11FIP1	4625.43	-0.374476	0.131335	-2.85131	0.00435394	0.00906247
FAM101B	1305.74	0.305669	0.107214	2.85102	0.00435796	0.00906977
WNT2	277.801	0.564783	0.198104	2.85094	0.00435903	0.00907093
RRP8	670.781	0.170191	0.0597144	2.85009	0.00437071	0.00909415
RRP1B	2836.87	-0.154049	0.0540534	-2.84995	0.0043726	0.00909702
ETNK2	1163.74	-0.413707	0.1452	-2.84922	0.00438267	0.00911691
WWP2	2785.85	0.133289	0.04679	2.84866	0.00439037	0.00913184
HES5	56.1358	0.539774	0.189565	2.84743	0.00440736	0.00916611
FHOD3	998.231	-0.40825	0.143383	-2.84726	0.00440975	0.00916999
TMEM209	1077.13	-0.164756	0.0578662	-2.84719	0.00441073	0.00917015
HLA-DMA	2660.54	-0.407316	0.143059	-2.84718	0.00441086	0.00917015
CYP17A1	1.48648	0.852301	0.299562	2.84515	0.004439	0.00922726
C9orf50	2.07902	-0.627682	0.220617	-2.84513	0.00443937	0.00922726
LDHB	16704.3	0.29469	0.103593	2.84469	0.00444541	0.00923872
FZD2	368.515	0.303004	0.106549	2.84379	0.00445801	0.00926272
PDCD6IP	7413.21	0.180898	0.0636111	2.84382	0.00445764	0.00926272
CDR1	5.78776	0.556727	0.195839	2.84278	0.00447222	0.00929116
FAM92B	11.266	-0.772827	0.271894	-2.84239	0.00447771	0.00930148
TST	2035.6	0.312868	0.110084	2.84209	0.00448183	0.00930894
BCL10	1701.35	0.185753	0.0653667	2.84171	0.00448727	0.00931915
ZFY	429.873	-0.800975	0.281916	-2.84118	0.00449469	0.00933347
GALNT12	512.652	-0.405983	0.142898	-2.84107	0.00449628	0.00933566
SCARNA10	3.85107	-0.544937	0.191847	-2.84048	0.00450457	0.00935178
VMA21	2885.88	-0.149498	0.0526384	-2.84009	0.00451002	0.00936199
TADA3	3360.77	-0.163322	0.0575085	-2.83997	0.00451178	0.00936456
PLEKHG4B	475.633	0.53245	0.187566	2.83874	0.00452923	0.00939966
ATP6V1F	4911.35	0.183528	0.064669	2.83796	0.00454031	0.00942156
LOC387646	37.7932	-0.458527	0.161582	-2.83774	0.00454343	0.00942693
ZDHHC19	5.21272	0.645231	0.22738	2.83768	0.0045443	0.00942763
KLRD1	86.452	-0.493024	0.17375	-2.83755	0.00454617	0.00943039
LOC348840	1.59074	-0.716894	0.252662	-2.83736	0.00454876	0.00943466
PARD6B	266.54	-0.285206	0.100545	-2.83659	0.00455981	0.00945536
ZGLP1	50.6233	-0.443164	0.156231	-2.8366	0.00455967	0.00945536
EIF4EBP2	6616.48	-0.149102	0.0525653	-2.8365	0.00456108	0.00945689
CPNE8	850.523	0.304735	0.107438	2.83638	0.00456285	0.00945946
TSSK4	15.0615	-0.322523	0.113772	-2.83482	0.00458509	0.00950444
ARHGAP31	974.31	-0.341935	0.120648	-2.83415	0.00459474	0.00952333
ZNF676	2.93532	0.730681	0.257821	2.83407	0.00459598	0.00952479
INSIG2	968.081	0.166627	0.058805	2.83355	0.00460341	0.00953907
RELA	5893.94	0.136025	0.0480207	2.83263	0.00461662	0.00956531
SERPINB9	1266.8	-0.322627	0.113902	-2.8325	0.00461859	0.00956828
HS2ST1	1714.2	-0.15175	0.0535822	-2.83211	0.00462424	0.00957885
DBNDD1	654.175	-0.430942	0.15218	-2.83179	0.00462875	0.00958708
CD1E	84.4821	-0.520164	0.183709	-2.83145	0.00463373	0.00959627
TRAM2	3006.66	0.247793	0.0875284	2.831	0.00464023	0.00960862
CHD3	8657.39	-0.183555	0.0648494	-2.83048	0.00464779	0.00962313
C1orf93	1461.82	-0.199887	0.070651	-2.82922	0.00466619	0.0096601
DHX9	9580.29	-0.11185	0.0395344	-2.82918	0.00466678	0.00966018
LEFTY1	10.823	0.465599	0.164581	2.829	0.00466937	0.00966395
R3HDM1	1786.68	-0.14027	0.0495831	-2.82898	0.00466969	0.00966395
ARPC3	8091.26	0.15608	0.0551734	2.8289	0.00467088	0.00966528
GORASP1	1576.73	-0.114533	0.0404941	-2.82838	0.00467845	0.00967981
CTCF	3058.18	-0.109879	0.0388494	-2.82833	0.00467912	0.00968007
HELZ	2297.08	-0.186845	0.0660674	-2.82809	0.00468269	0.00968633
PCDHB15	79.2144	0.401671	0.142065	2.82737	0.00469316	0.00970601
ZSWIM1	698.425	0.152738	0.0540215	2.82736	0.00469335	0.00970601
USP39	2972.98	-0.132197	0.046757	-2.82733	0.00469385	0.00970601
MRPS34	3705.22	0.216381	0.0765431	2.82692	0.00469978	0.00971712
PRICKLE2	840.243	0.286184	0.10124	2.82678	0.00470184	0.00972025
DBF4	785.548	-0.20281	0.0717482	-2.82669	0.00470322	0.00972197
LUC7L3	3186.92	-0.180534	0.0638686	-2.82665	0.00470379	0.00972202
SR140	5354.82	-0.175084	0.0619625	-2.82565	0.00471849	0.00975125
PAIP1	1627.87	0.166538	0.0589421	2.82545	0.00472146	0.00975625
ACR	5.28176	0.451095	0.159659	2.82537	0.00472268	0.00975763
TMEM42	323.578	-0.221314	0.0783393	-2.82507	0.00472707	0.00976557
CEMP1	323.114	-0.309455	0.109556	-2.82464	0.00473344	0.00977758
CYTH4	724.64	-0.35512	0.125737	-2.82431	0.00473827	0.00978641
MEIS2	412.283	-0.261001	0.0924173	-2.82416	0.00474047	0.0097898
CD200R1	52.6726	-0.471747	0.167046	-2.82404	0.00474217	0.00979219
LRPAP1	5573.56	0.197244	0.0698584	2.82348	0.00475056	0.00980836
SLC1A4	5724.95	0.281214	0.0996285	2.82262	0.00476324	0.00983339
TSPAN11	702.779	0.415401	0.147224	2.82155	0.00477915	0.00986508
MOBKL1A	1200.5	0.164725	0.0583854	2.82133	0.00478244	0.00987072
PTGER2	72.5924	0.459074	0.162735	2.82099	0.00478759	0.00988021
ATG9B	325.882	0.523209	0.185475	2.82092	0.00478863	0.0098812
ACTR5	637.399	0.18441	0.0653753	2.82079	0.00479052	0.00988394
MAP1B	2305.99	0.441378	0.156481	2.82065	0.00479261	0.00988711
NODAL	14.029	0.467913	0.165892	2.82059	0.00479357	0.00988768
PPME1	3572.99	0.210676	0.074693	2.82056	0.00479401	0.00988768
NDRG2	3514.77	-0.364676	0.129368	-2.81891	0.00481876	0.00993758
PDLIM3	2646.56	-0.636534	0.225862	-2.81824	0.0048288	0.00995711
UQCRC1	10352.4	-0.180808	0.0641708	-2.81761	0.00483829	0.00997552
WNT4	1774.16	0.444699	0.157837	2.81746	0.00484044	0.00997879
VDAC1	11006	0.15172	0.0538609	2.81688	0.00484922	0.00999572
PLEKHM1P	445.625	0.211503	0.0751012	2.81624	0.00485894	0.0100146
LOC285629	89.1182	0.534991	0.189998	2.81577	0.004866	0.010028
KANK3	147.968	-0.258623	0.0918738	-2.81498	0.00487804	0.0100516
NDUFB11	3940.63	-0.272822	0.0969364	-2.81445	0.00488611	0.0100671
RPL37A	31965	0.27474	0.0976702	2.81294	0.00490907	0.0101132
C4orf26	22.9587	0.755699	0.268656	2.81288	0.00490994	0.0101138
ISCA2	730.186	0.180028	0.0640087	2.81256	0.00491494	0.0101229
PSMA2	6758.38	0.167457	0.0595465	2.81221	0.00492028	0.0101328
PFKL	9833.44	-0.164564	0.0585211	-2.81204	0.00492279	0.0101367
ENG	4443.21	0.2539	0.0902979	2.81181	0.00492643	0.010143
PDE7A	1858.78	0.258169	0.0918597	2.81047	0.00494698	0.0101842
PHLDA3	5247.69	0.239823	0.0853466	2.80999	0.00495431	0.0101981
CKS2	2050.73	-0.265212	0.0944307	-2.80853	0.00497679	0.010242
FLJ26850	2.51969	-0.617326	0.219801	-2.80856	0.00497631	0.010242
PTGS2	2853.05	0.58698	0.209024	2.80819	0.00498211	0.0102517
GOSR1	2172.77	-0.094789	0.0337569	-2.80799	0.0049852	0.0102569
HNRNPF	12102.2	-0.126422	0.0450486	-2.80634	0.00501081	0.0103084
BICD1	419.807	0.288434	0.102798	2.80582	0.00501892	0.0103227
TMEM165	4290.33	0.156389	0.055737	2.80584	0.00501855	0.0103227
CLEC4G	33.8216	0.641255	0.22858	2.80538	0.00502574	0.0103355
COX11	1287.41	-0.137392	0.0489855	-2.80475	0.00503556	0.0103545
C17orf96	650.563	0.323271	0.115272	2.80442	0.00504077	0.010364
ITSN1	1100.53	0.196828	0.0702014	2.80377	0.00505092	0.0103836
ATP5E	9624.89	0.254983	0.0909575	2.80333	0.00505786	0.0103967
PA2G4P4	1498.64	0.14755	0.0526454	2.80272	0.00506739	0.0104151
BEGAIN	66.9439	0.471346	0.16819	2.80246	0.00507149	0.0104223
PCDHGB4	93.8326	0.654421	0.233532	2.80227	0.00507439	0.0104271
FGF9	13.5244	-0.615517	0.219669	-2.80202	0.00507831	0.0104339
CCDC45	829.498	-0.181912	0.0649536	-2.80065	0.00509997	0.0104772
SAMD9L	2349.61	0.391307	0.139733	2.80039	0.00510415	0.0104845
RPN2	18904	0.14797	0.0528449	2.80009	0.00510888	0.0104931
ACTA1	5823.37	1.02856	0.367349	2.79995	0.00511108	0.0104963
PABPC1L	323.109	-0.396072	0.141464	-2.79981	0.0051133	0.0104997
ATP6V0E1	7175.54	0.157775	0.0563678	2.79903	0.00512567	0.0105239
AOC2	36.1962	0.36006	0.128641	2.79896	0.00512669	0.0105247
USP14	4256.44	0.179031	0.0639705	2.79864	0.00513177	0.010534
MYOD1	25.044	1.12324	0.401419	2.79817	0.00513924	0.0105475
LATS2	1134.16	0.236068	0.0843658	2.79815	0.00513959	0.0105475
PFDN4	903.462	0.2192	0.0783434	2.79794	0.00514291	0.0105531
C18orf32	1371.67	-0.17422	0.0622697	-2.79783	0.00514468	0.0105555
FAM107A	162.939	-0.464623	0.166083	-2.79753	0.00514944	0.0105641
UBE2E2	886.394	0.232021	0.082962	2.79671	0.00516253	0.0105897
HIST1H2AM	24.3305	0.40774	0.145806	2.79645	0.0051667	0.010597
GTPBP10	691.011	0.158554	0.0567089	2.79593	0.00517504	0.0106129
GPR4	312.219	0.255591	0.0914454	2.79501	0.00518981	0.010642
SPRY1	804.464	0.257278	0.0921101	2.79316	0.00521959	0.0107018
MED10	1935.68	0.207269	0.0742148	2.79282	0.00522503	0.0107117
ISG20L2	2101.69	0.14233	0.050965	2.79271	0.00522691	0.0107143
TRAK2	1609.68	-0.190922	0.0683702	-2.79247	0.00523068	0.0107208
RPL23AP64	5.31162	0.405333	0.145157	2.79238	0.00523216	0.0107226
B3GALT2	14.8974	-0.53438	0.19139	-2.79209	0.00523685	0.010731
TMOD4	104.556	0.870532	0.311807	2.7919	0.00524002	0.0107362
PSMB3	7216.1	0.23594	0.0845204	2.79152	0.00524617	0.0107476
FNDC3A	2019.95	0.201172	0.0720891	2.7906	0.00526103	0.0107755
SIGLEC16	12.389	-0.514283	0.18429	-2.79062	0.00526072	0.0107755
NSUN3	247.942	-0.190687	0.0683498	-2.78987	0.00527299	0.0107988
KCNIP2	29.4502	-0.382857	0.137269	-2.7891	0.00528553	0.0108232
IGF2R	11735.6	0.214367	0.076871	2.78866	0.00529266	0.0108365
MMP15	1458	0.280278	0.100515	2.78841	0.00529675	0.0108437
PFKM	2823.92	0.232172	0.0832935	2.78739	0.00531337	0.0108764
HGD	4.91534	0.685829	0.246076	2.78706	0.00531889	0.0108865
POMT1	912.866	-0.215271	0.077241	-2.78701	0.0053197	0.0108868
NAA15	3510.51	0.163557	0.0586864	2.78697	0.00532035	0.0108869
TMPRSS5	10.3841	0.511263	0.183489	2.78634	0.00533068	0.0109068
C1orf162	278.108	-0.330456	0.118621	-2.78581	0.00533942	0.0109234
SPATS2L	6014.55	0.174205	0.0625404	2.78547	0.00534499	0.0109336
TMX1	3493.99	0.162871	0.0584876	2.78472	0.00535741	0.0109577
CST1	1173.68	0.826961	0.297004	2.78435	0.00536355	0.010969
HOMER1	680.107	0.266038	0.0955541	2.78417	0.00536657	0.0109737
FAM47E	14.9507	-0.483649	0.173716	-2.78413	0.00536711	0.0109737
SNHG7	1172.22	0.318401	0.114378	2.78376	0.00537329	0.0109851
POLR1D	5009.52	0.171639	0.0616744	2.78299	0.00538608	0.01101
CRADD	332.215	-0.168306	0.0604928	-2.78225	0.00539827	0.0110336
C13orf29	377.289	0.37844	0.136034	2.78196	0.00540319	0.0110424
CATSPER2	48.3101	-0.323304	0.116227	-2.78165	0.00540833	0.0110516
PIK3C3	1120.4	-0.162863	0.0585649	-2.78089	0.00542096	0.0110761
C17orf42	399.48	-0.155596	0.055959	-2.78054	0.00542686	0.0110859
LOC100272228	33.9139	-0.381133	0.137072	-2.78053	0.005427	0.0110859
DPM1	1632.79	0.158292	0.0569396	2.78001	0.00543579	0.0111026
AP2B1	9049.68	0.201382	0.0724419	2.77991	0.00543733	0.0111045
DDX24	7411.13	0.118292	0.0425544	2.77977	0.00543967	0.011108
TAF1A	244.996	0.203684	0.0732748	2.77973	0.00544042	0.0111082
C7orf47	621.259	0.243179	0.0875195	2.77856	0.00545999	0.0111456
CDCA7L	1797.48	-0.201146	0.0723916	-2.77858	0.00545964	0.0111456
ZNF235	130.275	-0.198608	0.0715063	-2.77749	0.00547805	0.0111812
SPPL2B	1545.53	-0.199303	0.0717648	-2.77717	0.00548351	0.011191
SLC9A3	105.985	0.630101	0.226949	2.7764	0.0054965	0.0112162
AQP6	10.1651	0.570222	0.205428	2.77577	0.00550713	0.0112366
CNPY2	2655.88	0.173597	0.0625543	2.77513	0.00551791	0.0112573
PPL	24861.4	0.401781	0.144788	2.77496	0.00552088	0.0112621
LIMD1	1297.96	-0.168742	0.0608155	-2.77466	0.00552599	0.0112712
RNF125	178.914	-0.336836	0.121404	-2.7745	0.0055286	0.0112752
HEXIM2	231.121	-0.250138	0.0901632	-2.77428	0.00553239	0.0112817
SIGLEC10	435.885	-0.430017	0.155004	-2.77423	0.0055332	0.011282
IL29	8.61747	0.728048	0.262443	2.77412	0.00553519	0.0112848
ZFYVE26	2267.98	0.184585	0.0665462	2.77379	0.00554082	0.0112949
AGER	102.504	-0.346959	0.125098	-2.7735	0.00554568	0.0113036
PPAPDC1A	193.526	0.569459	0.20533	2.77338	0.00554765	0.0113063
PHF21B	13.186	-0.655341	0.236359	-2.77265	0.00556021	0.0113306
CG030	42.9457	-0.326281	0.117748	-2.77101	0.0055882	0.0113863
C20orf30	3636.22	0.16202	0.0584761	2.7707	0.0055936	0.011396
TECR	6175.25	-0.185081	0.0668124	-2.77017	0.00560278	0.0114134
SLC35B2	2952.95	0.164233	0.0592995	2.76955	0.0056134	0.0114337
LOC389332	3.56397	-0.767014	0.276956	-2.76944	0.0056153	0.0114362
NOL8	1732.18	-0.144274	0.0521008	-2.76913	0.00562065	0.0114458
FAM120AOS	1721.44	-0.141761	0.051197	-2.76893	0.00562399	0.0114513
MAP6D1	225.575	0.250696	0.090548	2.76866	0.00562878	0.0114597
IMMT	4850.12	-0.107442	0.0388104	-2.76839	0.00563346	0.0114679
C2orf69	950.37	0.172592	0.0623477	2.76822	0.00563636	0.0114725
DKFZP686I15217	40.9389	-0.257698	0.093116	-2.7675	0.00564889	0.0114967
STOX1	126.133	-0.617888	0.223283	-2.76729	0.00565253	0.0115028
ADCK4	1297.82	-0.166512	0.0601761	-2.76708	0.00565615	0.0115088
CTSS	3567.18	-0.374866	0.135501	-2.76652	0.00566581	0.0115272
DNM2	7582.74	-0.120224	0.0434611	-2.76624	0.00567065	0.0115357
TPH1	2.78906	-0.502861	0.181791	-2.76615	0.00567232	0.0115377
F12	871.722	0.3269	0.11819	2.76587	0.00567704	0.0115448
LSG1	3365.04	-0.180036	0.0650919	-2.76587	0.00567711	0.0115448
C18orf2	14.4451	1.19628	0.43279	2.76411	0.00570785	0.011606
NUBPL	481.357	0.173412	0.0627401	2.76397	0.00571032	0.0116085
ZFP30	246.499	-0.311046	0.112536	-2.76396	0.00571039	0.0116085
HINFP	654.085	0.150365	0.0544122	2.76345	0.00571934	0.0116254
C14orf178	0.910457	-0.540344	0.195556	-2.76312	0.00572519	0.0116359
OLFM4	147.015	0.874744	0.31667	2.76232	0.00573928	0.0116619
C20orf134	116.037	-0.363287	0.131514	-2.76235	0.00573878	0.0116619
C7orf55	353.586	-0.269333	0.0975084	-2.76216	0.00574209	0.0116662
LRRC39	53.2393	0.652049	0.236101	2.76174	0.00574941	0.0116798
DENND1A	1498.85	-0.16375	0.0592978	-2.76148	0.00575404	0.0116878
MR1	620.009	0.206421	0.0747532	2.76137	0.00575588	0.0116902
FBXO30	1067.75	0.198721	0.0719694	2.76118	0.00575921	0.0116956
SLIT2	261.869	0.551674	0.199805	2.76106	0.0057614	0.0116987
WBP4	651.903	0.153568	0.0556294	2.76055	0.00577043	0.0117157
MYCT1	198.811	0.291225	0.105502	2.76039	0.00577332	0.0117203
DFFA	1589.26	0.153752	0.0557037	2.76017	0.00577717	0.0117267
KIF14	884.111	-0.24614	0.0891803	-2.76002	0.00577976	0.0117307
DHRSX	729.85	-0.246367	0.0893035	-2.75877	0.00580199	0.0117744
SF3A3	4092.53	-0.115416	0.0418518	-2.75773	0.00582047	0.0118106
DEF6	1911.35	-0.180953	0.0656194	-2.75762	0.00582238	0.0118131
ADAM9	7054.27	0.259522	0.0941177	2.75742	0.00582597	0.011819
PAK1	4807.27	0.233987	0.0848893	2.75638	0.00584458	0.0118554
MAP4K2	1157.4	0.194762	0.0706933	2.75503	0.00586876	0.0119031
UHRF1BP1	1463.39	-0.19794	0.0718498	-2.75491	0.00587078	0.0119058
MYBPHL	15.6619	0.691127	0.250891	2.75469	0.00587474	0.0119125
RBM34	1975.7	0.143602	0.0521342	2.75447	0.00587869	0.0119191
PRKAR1B	969.737	0.269248	0.0977589	2.7542	0.00588358	0.0119277
UGT1A10	407.215	1.21165	0.440047	2.75345	0.005897	0.0119535
RTN4RL2	59.4694	0.427573	0.155321	2.75284	0.00590811	0.0119746
PLCB1	457.225	0.349762	0.12707	2.7525	0.00591415	0.0119855
DNAH5	223.802	0.517663	0.188119	2.75178	0.0059273	0.0120108
PDE8B	45.0271	-0.355544	0.129218	-2.7515	0.00593222	0.0120194
C22orf39	750.159	-0.175648	0.0638391	-2.75141	0.00593387	0.0120214
PTGIS	302.071	0.641598	0.233207	2.75119	0.00593788	0.0120281
NARF	2121.79	-0.183275	0.0666206	-2.75103	0.00594075	0.0120325
HLA-DRA	31368	-0.40426	0.146984	-2.75038	0.00595267	0.0120553
GRID2IP	14.7524	-0.455121	0.165481	-2.75029	0.00595417	0.0120569
RGS7BP	6.91604	-0.792579	0.288218	-2.74993	0.00596087	0.0120691
SULT1A3	1163.65	-0.29049	0.10567	-2.74904	0.0059771	0.0121006
C22orf13	4423.06	-0.110655	0.0402644	-2.74821	0.00599224	0.0121299
C19orf24	1880.34	0.279691	0.101798	2.74751	0.00600489	0.0121531
LCNL1	2.23025	-0.774685	0.28196	-2.7475	0.00600506	0.0121531
ZNF57	330.206	-0.203944	0.074235	-2.74728	0.00600913	0.0121597
PCOLCE2	177.847	-0.631215	0.229762	-2.74725	0.0060097	0.0121597
AIMP1	2363.68	0.122638	0.0446426	2.74711	0.00601227	0.0121635
HLA-DPB1	7801.8	-0.400894	0.145936	-2.74706	0.00601326	0.0121641
PCDH17	363.345	0.362863	0.132137	2.74611	0.00603065	0.0121979
MRPL21	2584.89	0.370376	0.13488	2.74597	0.00603316	0.0122015
PDXP	607.286	-0.228725	0.0832971	-2.7459	0.00603456	0.012203
BCL2L12	1065.73	-0.196522	0.0715786	-2.74554	0.00604115	0.0122149
LTBP2	7717.56	0.327022	0.11914	2.74486	0.00605376	0.012239
KCNE4	286.378	0.392586	0.143032	2.74474	0.0060558	0.0122417
PI4K2B	1852.61	-0.173676	0.0632785	-2.74463	0.0060579	0.0122432
MLLT3	607.358	-0.276608	0.100781	-2.74464	0.00605776	0.0122432
PSMD3	9753.83	0.174528	0.063596	2.74432	0.00606361	0.0122533
C5orf58	6.06055	0.563244	0.205248	2.74421	0.00606559	0.0122559
CCIN	9.44908	0.49851	0.181687	2.74379	0.00607341	0.0122703
DDX17	14236.8	-0.11005	0.0401137	-2.74345	0.00607969	0.0122816
HSPA9	12009.5	-0.136418	0.0497283	-2.74326	0.00608324	0.0122874
SLC24A4	13.0982	-0.411376	0.149967	-2.7431	0.00608622	0.012292
FKBP10	4561.61	0.415206	0.151381	2.74279	0.00609204	0.0123023
PRSS21	401.876	-0.805965	0.293938	-2.74196	0.00610743	0.012332
NXN	6545.33	0.229364	0.0836549	2.74179	0.00611058	0.012337
TSPYL1	4353.36	0.142991	0.0521662	2.74107	0.00612389	0.0123624
CTSH	4199.21	-0.300258	0.109567	-2.74041	0.00613618	0.0123858
SLC25A21	20.9735	-0.467843	0.17073	-2.74026	0.00613914	0.0123904
WDR91	2211.28	0.228707	0.0834705	2.73997	0.00614443	0.0123996
NUDT12	404.39	-0.242695	0.0885784	-2.73989	0.00614605	0.0124015
LOC121952	4.22678	0.743164	0.271299	2.73928	0.00615735	0.0124225
FLNA	81369.1	0.260455	0.0950825	2.73925	0.00615787	0.0124225
SNAP91	10.3277	-0.866956	0.316518	-2.73905	0.00616177	0.0124289
SH3PXD2A	9773	0.212676	0.0776521	2.73883	0.00616585	0.0124349
CREB3L3	3.70039	-0.515953	0.188385	-2.73881	0.00616612	0.0124349
C19orf55	207.663	-0.23112	0.084391	-2.73868	0.00616861	0.0124385
PPP2R3A	2254.12	0.271453	0.0991665	2.73734	0.00619377	0.0124878
SCG3	6.10743	-0.64254	0.234751	-2.73711	0.00619811	0.0124951
SCAMP2	6228.36	0.146777	0.053627	2.73699	0.00620034	0.0124982
MPHOSPH10	2091.34	0.124339	0.0454336	2.73672	0.00620555	0.0125073
ANKRD9	439.333	0.289415	0.105762	2.73649	0.00620993	0.0125147
RGS4	475.024	0.469452	0.171559	2.73639	0.00621169	0.0125154
SLC27A1	844.393	-0.230115	0.0840933	-2.73642	0.00621111	0.0125154
PGLYRP3	656.279	0.483497	0.17675	2.73549	0.00622877	0.0125484
LOC100272216	16.5688	-0.442316	0.161718	-2.73511	0.00623592	0.0125613
USP9Y	498.902	-0.82426	0.301409	-2.73469	0.00624397	0.0125761
COX5A	3966.43	-0.19269	0.0704645	-2.73457	0.00624627	0.0125793
TUBG2	510.974	0.192766	0.0704973	2.73437	0.00624997	0.0125853
NPC2	8346.93	0.206348	0.0754743	2.73401	0.00625676	0.0125976
LYPD2	718.361	0.801054	0.293112	2.73293	0.00627732	0.0126375
ZNF383	158.087	-0.214463	0.0784756	-2.73286	0.00627865	0.0126388
INPP5J	208.156	-0.38835	0.142106	-2.73282	0.00627956	0.0126392
ZNF337	768.817	-0.196579	0.0719351	-2.73273	0.00628124	0.0126411
TOX4	4686.95	0.140522	0.051423	2.73266	0.00628242	0.012642
TOMM22	4022.76	0.164897	0.0603443	2.73261	0.00628352	0.0126428
RPSAP9	62.7253	-0.226903	0.0830398	-2.73246	0.00628626	0.012646
STX19	101.468	-0.455198	0.16659	-2.73245	0.00628655	0.012646
NEXN	763.942	0.449661	0.164581	2.73215	0.00629221	0.012656
SBF1P1	8.02173	-0.291184	0.106588	-2.73186	0.00629786	0.0126659
GALR2	21.1536	0.529197	0.193726	2.73168	0.00630127	0.0126713
C16orf3	2.40145	-0.465545	0.170455	-2.73119	0.00631068	0.0126888
C8orf48	20.6757	0.483657	0.177121	2.73066	0.00632071	0.0127075
DOCK5	859.227	0.291628	0.106816	2.73019	0.00632984	0.0127244
FILIP1L	1553.98	0.345014	0.126379	2.73	0.00633337	0.0127301
KPNA1	4738.47	-0.151035	0.0553276	-2.72983	0.00633663	0.0127352
ITIH4	280.984	0.591119	0.216545	2.72977	0.00633777	0.012736
C14orf4	2788.64	-0.181754	0.0665857	-2.72962	0.00634066	0.0127404
AIP	2449.96	-0.207967	0.0761978	-2.7293	0.00634688	0.0127514
CNGB3	23.8968	0.549755	0.201468	2.72874	0.00635762	0.0127716
CNTN1	997.389	0.59243	0.21714	2.72834	0.00636545	0.0127859
TGFB1I1	1110.13	0.289417	0.106087	2.72812	0.00636972	0.012793
TMEM141	2563.01	0.263715	0.0966747	2.72786	0.00637466	0.0128014
ING2	615.627	-0.187671	0.0688038	-2.72763	0.00637906	0.0128088
YIPF5	2480.58	0.147366	0.0540356	2.7272	0.00638753	0.0128244
KLHL30	130.581	0.63625	0.233305	2.72711	0.00638909	0.0128261
ZNF673	334.107	-0.206102	0.0755882	-2.72664	0.00639825	0.012843
OTOP3	248.25	0.864639	0.317118	2.72655	0.00640008	0.0128452
FAM43A	1983.21	0.335394	0.123035	2.726	0.00641066	0.012865
LSM6	668.008	-0.171469	0.0629078	-2.72572	0.00641621	0.0128746
KIAA1755	147.74	0.429721	0.157703	2.72488	0.00643245	0.0129058
C10orf110	28.3092	0.331912	0.121821	2.72459	0.00643807	0.0129145
MED20	1219.75	0.148384	0.0544613	2.72458	0.00643827	0.0129145
TNFRSF10B	4058.2	-0.223108	0.0818896	-2.7245	0.00643989	0.0129163
LACTB2	650.62	-0.204499	0.0750749	-2.72393	0.00645106	0.0129372
TMEM27	50.8771	0.45379	0.166613	2.72362	0.00645704	0.0129478
GPX1	8737.72	-0.244631	0.0898289	-2.7233	0.00646329	0.0129588
ADAM15	9497.32	0.194457	0.0714234	2.72259	0.00647718	0.0129852
MAL2	16709	-0.310255	0.114003	-2.72147	0.00649923	0.0130279
CAPN3	338.173	0.41853	0.153796	2.72133	0.00650206	0.0130321
DGAT1	1976.83	0.198291	0.0728679	2.72124	0.00650376	0.013034
LBXCOR1	8.17827	-0.330036	0.121302	-2.72077	0.00651291	0.0130509
ATP5SL	2075.08	-0.113215	0.0416178	-2.72036	0.00652116	0.013066
FAM188B	353.238	-0.220921	0.0812279	-2.71977	0.00653274	0.0130877
SPSB3	1944.87	-0.219299	0.0806534	-2.71903	0.00654739	0.0131155
C15orf34	15.8992	0.2948	0.108483	2.71747	0.00657829	0.0131755
ZBTB8OS	491.111	0.21395	0.0787331	2.71741	0.00657956	0.0131755
PAFAH1B1	8264.4	0.130468	0.0480114	2.71743	0.00657906	0.0131755
BCL7C	2016.37	0.270087	0.0993942	2.71733	0.006581	0.0131769
GUCY1A2	60.7058	0.399982	0.147211	2.71707	0.00658635	0.0131861
FGFR4	332.103	0.403628	0.148616	2.71591	0.00660943	0.0132293
CLU	8094.25	-0.509494	0.187596	-2.71591	0.00660931	0.0132293
RHOBTB3	1309.17	-0.364516	0.134257	-2.71506	0.0066264	0.0132618
ELF5	167.559	0.78471	0.289054	2.71476	0.00663243	0.0132723
ZNF689	278.799	-0.24303	0.089523	-2.71472	0.00663313	0.0132723
ZNF462	974.716	0.266854	0.0983113	2.71438	0.00664008	0.0132847
MOCS3	648.647	0.139202	0.0512936	2.71382	0.00665116	0.0133053
C1QTNF1	2345.24	0.333296	0.12284	2.71326	0.00666254	0.0133266
TBL3	3106.54	0.178984	0.0659709	2.71308	0.00666617	0.0133323
ZRSR2	331.309	-0.201008	0.0741037	-2.71253	0.00667717	0.0133528
CBR1	8223.32	0.277835	0.102458	2.7117	0.00669388	0.0133837
LOC442421	8.64595	-0.357841	0.131963	-2.71169	0.00669412	0.0133837
MCART1	399.133	0.204991	0.0755984	2.71158	0.00669641	0.0133868
BAIAP2L1	3966.13	0.186447	0.0687621	2.71148	0.00669837	0.0133877
ZNF569	118.512	-0.369681	0.136339	-2.71149	0.00669816	0.0133877
GPR176	515.254	0.428601	0.158113	2.71073	0.00671359	0.0134166
SMPX	302.124	1.08941	0.401899	2.71065	0.00671509	0.013418
AP1S3	610.543	0.266315	0.0982531	2.7105	0.0067182	0.0134227
PPP2R2A	3043.22	-0.1713	0.0632144	-2.70982	0.00673195	0.0134487
DNAJC16	1168.6	-0.135874	0.0501465	-2.70955	0.00673743	0.0134581
TSC22D3	4739.4	-0.289328	0.106803	-2.70899	0.0067489	0.013478
ABI3BP	474.266	-0.561332	0.20721	-2.709	0.0067486	0.013478
RRN3	2214.43	0.125781	0.046435	2.70875	0.00675381	0.013485
DLX6	133.705	-0.528501	0.19511	-2.70874	0.00675394	0.013485
TAF3	422.61	-0.148633	0.054893	-2.70769	0.00677524	0.013526
FAM71F2	9.6884	0.4264	0.157483	2.70759	0.00677737	0.0135287
CATSPER1	14.9731	0.381814	0.141028	2.70736	0.00678199	0.0135364
SOSTDC1	564.175	0.779673	0.288029	2.70693	0.0067909	0.0135527
FNDC4	243.569	0.342806	0.126645	2.70683	0.00679293	0.0135537
NKIRAS2	3110.8	0.101108	0.0373527	2.70683	0.00679283	0.0135537
PARD6G	1923.17	-0.226345	0.0836327	-2.70642	0.00680133	0.0135689
TMEM204	517.721	0.287631	0.106281	2.70634	0.00680303	0.0135708
ATAD3A	3183.21	0.209732	0.0775045	2.70606	0.00680867	0.0135805
GPRASP1	96.8194	-0.315057	0.11643	-2.70598	0.00681027	0.0135821
KIAA0317	2442.16	0.142646	0.0527215	2.70566	0.00681688	0.0135938
B3GAT2	13.918	-0.403716	0.149298	-2.70409	0.00684919	0.0136567
LOC284441	681.873	0.265407	0.0981553	2.70395	0.0068521	0.0136609
TAS2R38	1.77734	0.715425	0.2646	2.7038	0.00685512	0.0136654
UNC45B	246.535	0.896398	0.331588	2.70335	0.00686449	0.0136795
CD248	2786.84	0.399235	0.147678	2.70341	0.00686311	0.0136795
BHLHB9	202.033	-0.274693	0.101612	-2.70335	0.00686438	0.0136795
FBXO4	442.373	-0.222155	0.0821812	-2.70324	0.00686675	0.0136824
FCGRT	2832.54	-0.257564	0.0952812	-2.7032	0.00686751	0.0136824
PKLR	15.6222	0.744992	0.275626	2.70291	0.00687357	0.0136925
RUNDC2A	151.782	0.318496	0.117836	2.70288	0.0068741	0.0136925
SYDE1	665.874	0.275619	0.101975	2.7028	0.00687581	0.0136943
RSPH4A	11.1849	-0.440739	0.163116	-2.702	0.00689233	0.0137257
TMEM91	519.538	0.364691	0.13498	2.70181	0.00689638	0.0137322
MUC16	822.338	-0.704494	0.260834	-2.70093	0.0069146	0.0137669
LOC220930	105.521	-0.274873	0.101774	-2.70081	0.00691708	0.0137703
TTC33	545.327	-0.194152	0.0718947	-2.7005	0.00692351	0.0137816
GPRIN3	178.498	-0.425292	0.157491	-2.70042	0.00692522	0.0137834
RGS5	1878.42	-0.369245	0.136772	-2.69972	0.00693979	0.0138109
GLIPR1L2	12.9186	-0.363779	0.134769	-2.69928	0.00694901	0.0138277
BOLA3	709.148	0.197055	0.0730056	2.69918	0.00695111	0.0138303
NFATC2	142.206	-0.518996	0.192292	-2.699	0.00695487	0.0138362
MSRB2	727.496	0.285759	0.105896	2.69848	0.00696576	0.0138563
OPN1SW	4.02514	0.498399	0.184783	2.69721	0.00699238	0.0139077
CHRNB4	76.5548	-0.625949	0.232084	-2.69708	0.0069951	0.0139115
DKC1	5559.8	0.161352	0.0598415	2.69633	0.00701088	0.0139414
TAC4	2.88529	0.798393	0.296142	2.69598	0.00701816	0.0139527
PISD	1699.93	-0.139598	0.05178	-2.69599	0.00701796	0.0139527
PRDX6	10510.7	0.173942	0.0645215	2.69588	0.00702021	0.0139552
ZNF8	201.744	-0.161364	0.0598709	-2.69519	0.00703481	0.0139826
C7orf23	456.064	-0.189439	0.0702965	-2.69486	0.00704192	0.0139952
SIGLEC14	75.5084	-0.480862	0.178451	-2.69464	0.00704646	0.0140027
GREM1	3517.92	0.449167	0.166696	2.69452	0.00704896	0.0140061
SLC29A2	434.355	-0.430579	0.159847	-2.6937	0.00706634	0.014039
NDRG1	124802	0.342899	0.127303	2.69358	0.00706899	0.0140395
HHEX	212.354	-0.329991	0.122509	-2.69361	0.00706828	0.0140395
C6orf122	35.9368	-0.342873	0.12729	-2.69363	0.00706776	0.0140395
FAM3A	2371.8	0.199363	0.0740195	2.69339	0.00707299	0.0140459
KIAA1244	182.522	-0.572878	0.212718	-2.69313	0.00707843	0.0140551
TTC3	4835.95	-0.173636	0.0644837	-2.69271	0.00708735	0.0140713
CCL28	121.628	-0.38174	0.141781	-2.69246	0.0070928	0.0140805
LOC121838	8.37782	1.10893	0.411898	2.69224	0.00709748	0.0140882
HYAL2	2415.75	0.140113	0.052055	2.69163	0.00711032	0.0141121
TFRC	14575.7	-0.32352	0.120201	-2.69149	0.00711327	0.0141164
POLDIP2	6405.2	0.133759	0.0497097	2.69081	0.00712784	0.0141437
GXYLT1	626.854	-0.157829	0.0586611	-2.69052	0.00713413	0.0141546
CRTAC1	143.454	-0.639716	0.237779	-2.69038	0.00713713	0.014159
PECR	178.285	-0.254581	0.094653	-2.68963	0.00715322	0.0141893
RPL23	24722.4	0.201364	0.074881	2.68912	0.00716406	0.0142092
ZNF492	5.68321	0.705184	0.26229	2.68857	0.00717593	0.0142312
MMRN2	1066.4	0.228416	0.0849701	2.68819	0.00718404	0.0142456
AUTS2	2168.51	-0.228313	0.0849613	-2.68726	0.00720408	0.0142838
THAP6	447.606	-0.130542	0.0485813	-2.68708	0.00720803	0.01429
RPS27	188.447	-0.313393	0.116634	-2.68698	0.00721004	0.0142924
S100A8	133521	0.54807	0.204119	2.68505	0.00725194	0.0143738
CYP2C8	5.50265	0.552799	0.205888	2.68495	0.00725397	0.0143763
FETUB	262.202	0.80618	0.300345	2.68418	0.00727076	0.0144067
KCNE1	25.1882	0.536915	0.20003	2.68417	0.00727094	0.0144067
TNNI1	3039.35	0.721792	0.26899	2.68334	0.00728914	0.0144411
ITIH5L	13.4326	0.475939	0.177371	2.68329	0.00729017	0.0144415
EIF2A	5013.99	0.145269	0.0541402	2.6832	0.00729204	0.014442
PRPF38B	2281.45	-0.132177	0.0492605	-2.68322	0.00729168	0.014442
LOC389705	10.648	0.379411	0.141408	2.6831	0.00729431	0.0144449
AKAP1	2770.13	-0.186883	0.0696546	-2.68299	0.00729664	0.0144479
C16orf80	1477.48	0.122524	0.0456691	2.68286	0.00729957	0.0144504
KIAA1191	4156.33	-0.128895	0.0480435	-2.68289	0.00729898	0.0144504
RHBDD1	606.68	0.191149	0.0712518	2.68273	0.00730248	0.014453
KIAA0467	1865.42	-0.15548	0.0579551	-2.68276	0.00730183	0.014453
SESN1	755.893	-0.18561	0.0691914	-2.68256	0.0073061	0.0144585
DIO2	2697.97	0.419388	0.156343	2.68249	0.00730766	0.01446
P704P	312.552	0.232347	0.0866193	2.68239	0.00730975	0.0144625
NEAT1	15623.6	0.355628	0.132616	2.68163	0.00732638	0.0144938
NELL1	27.7576	0.857309	0.319768	2.68103	0.00733952	0.0145181
DGCR5	83.3618	-0.489387	0.182582	-2.68036	0.0073542	0.0145456
TMEM175	618.841	-0.191094	0.0712991	-2.68017	0.0073584	0.0145522
ARL15	565.145	0.261854	0.0977064	2.68001	0.007362	0.0145577
ZNF219	1896	-0.238181	0.0888755	-2.67994	0.00736348	0.014559
UCA1	152.644	0.570233	0.212833	2.67925	0.00737874	0.0145862
MLX	2961.75	0.101289	0.0378051	2.67924	0.00737887	0.0145862
ZNF74	662.477	0.219906	0.0820953	2.67867	0.00739147	0.0146095
C1orf74	780.554	0.304043	0.113538	2.67789	0.00740873	0.0146419
NAIP	66.9311	-0.341991	0.127716	-2.67774	0.00741206	0.0146469
NMB	712.237	0.377587	0.141066	2.67668	0.00743553	0.0146916
TUG1	8282.79	0.135626	0.0506839	2.67592	0.0074524	0.0147233
MPPED1	46.2945	1.09403	0.408853	2.67584	0.00745421	0.0147253
FAM38B	131.803	-0.471054	0.176058	-2.67555	0.00746058	0.0147362
TRIM23	459.466	-0.160375	0.0599513	-2.67509	0.0074709	0.0147549
TMPRSS6	17.7998	0.417333	0.156036	2.67458	0.00748223	0.0147747
SHOC2	2252.68	0.125123	0.0467827	2.67457	0.00748259	0.0147747
CHRDL2	84.81	0.627382	0.234593	2.67435	0.00748747	0.0147827
BMP2	1651.11	0.378373	0.141509	2.67385	0.0074986	0.014803
ESRP2	3832.46	0.229944	0.0860107	2.67344	0.00750785	0.0148196
C21orf33	3077.71	-0.191436	0.0716338	-2.67243	0.0075304	0.0148625
MGST2	1725.27	-0.2122	0.0794239	-2.67174	0.00754586	0.0148913
NPC1	3948.18	0.201503	0.0754291	2.67143	0.00755293	0.0149036
C12orf51	1867.08	-0.180353	0.0675211	-2.67107	0.007561	0.0149179
PSMD2	22561.4	0.163966	0.061391	2.67085	0.00756591	0.0149259
SLC26A6	732.317	0.196011	0.0733923	2.67073	0.00756868	0.0149297
RELL1	1212.28	-0.178367	0.0667879	-2.67065	0.00757056	0.0149317
ADRA2B	59.8123	-0.623369	0.233427	-2.67051	0.0075735	0.0149359
C12orf42	3.96569	-0.49121	0.183957	-2.67024	0.00757976	0.0149466
EPS8L2	5921.32	0.235926	0.0883779	2.66951	0.00759613	0.0149772
XKRX	170.075	0.381889	0.143059	2.66944	0.00759779	0.0149788
PRR5-ARHGAP8	62.7945	0.40109	0.150265	2.66922	0.00760288	0.0149871
ASH1L	3225.23	-0.208976	0.0783028	-2.66882	0.00761182	0.0150031
ROMO1	2952.73	0.319895	0.119886	2.66833	0.00762294	0.0150233
PHOSPHO2	63.3047	-0.247102	0.0926077	-2.66826	0.00762444	0.0150246
OPA3	1667.4	-0.126684	0.0474805	-2.66812	0.00762775	0.0150295
GRIA4	2.26759	-0.703516	0.263801	-2.66684	0.00765683	0.0150851
SOS1	2458.76	-0.152149	0.0570561	-2.66666	0.00766092	0.0150915
DAP3	4299.31	0.116931	0.0438516	2.66651	0.00766422	0.0150963
NPAS1	63.6584	0.36743	0.137814	2.66613	0.00767296	0.0151118
PCDH18	407.07	0.367302	0.137774	2.66597	0.00767671	0.0151175
KIAA1147	1599.36	-0.253726	0.0951804	-2.66574	0.00768192	0.0151261
ITGBL1	492.186	0.556048	0.208671	2.66471	0.00770547	0.0151708
C1orf96	824.108	-0.177942	0.0668047	-2.66362	0.00773057	0.0152185
CEL	917.149	-0.739197	0.277624	-2.66259	0.00775428	0.0152635
ATP10A	276.122	0.369031	0.138611	2.66235	0.00775982	0.0152727
DMRTC1B	10.1486	-0.674845	0.253508	-2.66203	0.00776705	0.0152852
TARSL2	606.812	0.182416	0.0685388	2.6615	0.00777928	0.0153076
MRPL27	2308.49	0.23884	0.0897411	2.66144	0.00778083	0.0153089
MAPK8IP2	433.592	-0.433851	0.163018	-2.66137	0.0077823	0.0153101
BAT1	10758	-0.119884	0.0450548	-2.66084	0.00779452	0.0153324
C2orf67	439.3	-0.157806	0.0593107	-2.66067	0.0077985	0.0153386
DEPDC7	379.986	0.282575	0.106223	2.66022	0.00780904	0.0153576
TADA2B	1419.51	0.147052	0.055292	2.65956	0.00782428	0.0153858
RANGAP1	13773.4	0.186965	0.0703081	2.65923	0.00783188	0.0153991
MBD2	4892.52	-0.153928	0.0578863	-2.65914	0.00783414	0.0154018
ZNF92	338.943	-0.193523	0.0727938	-2.65851	0.00784872	0.0154287
CRTC1	536.743	-0.220076	0.0827864	-2.65836	0.00785215	0.0154338
PRDM13	27.9917	-0.794982	0.299115	-2.65778	0.0078658	0.0154589
MALAT1	4322.79	0.294739	0.110903	2.65764	0.00786895	0.0154634
ESPN	1207.46	-0.357264	0.134452	-2.65718	0.00787969	0.0154827
TEAD2	1824.29	-0.236779	0.0891158	-2.65698	0.00788452	0.0154905
NUDT8	739.997	-0.315022	0.11857	-2.65684	0.00788761	0.0154949
TXNRD2	992.541	0.203196	0.0764822	2.65677	0.00788934	0.0154965
CDH1	22186.2	0.243786	0.0917734	2.65639	0.00789831	0.0155124
FBP2	12.719	0.907781	0.341795	2.65592	0.00790922	0.0155319
TNFRSF19	704.678	-0.400334	0.150734	-2.65589	0.00790996	0.0155319
NCOR1	3986.06	-0.189388	0.0713171	-2.65557	0.00791745	0.0155449
RAG1AP1	2085.06	0.167783	0.0631827	2.65552	0.00791865	0.0155455
BICD2	11540.5	0.23451	0.0883285	2.65497	0.00793144	0.0155689
SERPINF2	337.951	-0.335365	0.126329	-2.6547	0.00793781	0.0155796
C9orf102	276.395	-0.262268	0.0988334	-2.65364	0.00796282	0.015627
FUK	624.868	-0.150591	0.0567506	-2.65356	0.00796469	0.0156289
RRAS	2300.05	0.251157	0.0946637	2.65315	0.00797444	0.0156463
FGD3	617.533	-0.287379	0.10832	-2.65306	0.00797668	0.015649
YIF1B	2430.25	0.199279	0.0751149	2.65299	0.00797816	0.0156501
CHMP1B	5574.92	0.185826	0.0700571	2.65249	0.00798994	0.01567
BHLHE40	17303	-0.2553	0.0962491	-2.65249	0.00799006	0.01567
SUB1	7567.43	0.199331	0.0751538	2.65231	0.00799433	0.0156766
ALKBH3	950.033	0.195682	0.0737881	2.65194	0.00800309	0.0156921
B2M	143365	0.239969	0.0905029	2.6515	0.00801343	0.0157106
PPRC1	3653.23	0.136201	0.0513714	2.6513	0.00801833	0.0157185
BUB3	5254.31	-0.125413	0.0473032	-2.65126	0.00801924	0.0157185
MPZ	59.5238	0.405998	0.153144	2.65109	0.00802335	0.0157248
UBE2QL1	198.598	-0.468295	0.176668	-2.6507	0.00803243	0.0157409
PPIAL4C	119.268	0.198728	0.0749832	2.6503	0.00804214	0.0157582
LRRC36	4.39088	-0.427714	0.161396	-2.65009	0.00804702	0.015766
ADAMTS5	266.963	0.442629	0.167028	2.65002	0.00804865	0.0157674
PGCP	640.135	0.319071	0.120424	2.64956	0.0080596	0.0157862
SCAND2	383.773	-0.153953	0.0581056	-2.64954	0.00806004	0.0157862
DKFZp761E198	1804.14	0.174262	0.0657763	2.64932	0.00806549	0.0157952
GPR120	9.72242	-0.5369	0.202667	-2.64917	0.00806902	0.0158003
SLC9A3R2	1822.74	0.243333	0.0918569	2.64905	0.00807195	0.0158043
HBA1	228.782	0.651835	0.246083	2.64885	0.00807667	0.0158118
ZNF701	92.3159	-0.33419	0.126179	-2.64853	0.00808418	0.0158248
GLI3	1901.83	0.280361	0.105874	2.64807	0.00809522	0.0158446
GCNT3	511.293	-0.582652	0.220044	-2.64789	0.0080997	0.0158516
PDGFRL	357.942	0.486867	0.183905	2.64738	0.00811191	0.0158738
ASB2	529.305	-0.397141	0.150027	-2.64713	0.00811789	0.0158837
GCSH	13.7282	0.259143	0.0978993	2.64704	0.00812008	0.0158863
JPH1	497.757	-0.378412	0.142962	-2.64695	0.00812217	0.0158886
AQP7P1	4.32382	0.593231	0.224127	2.64685	0.00812449	0.0158914
HPGD	580.061	-0.523033	0.197622	-2.64663	0.00812978	0.0159
ECE2	1191.01	0.24098	0.0910611	2.64635	0.00813647	0.0159113
STRADA	1182.59	-0.114581	0.0433018	-2.6461	0.00814254	0.0159196
F8A1	478.651	-0.196286	0.0741783	-2.64614	0.00814167	0.0159196
C10orf67	26.579	0.482963	0.182532	2.6459	0.0081473	0.0159272
ADCY4	201.741	0.251454	0.0950392	2.64579	0.00814994	0.0159306
GPT	82.2537	-0.482667	0.182438	-2.64564	0.00815358	0.0159359
ZNHIT3	1176.01	-0.135011	0.051033	-2.64556	0.00815566	0.0159382
CDK11B	1932.03	-0.124064	0.0469021	-2.64518	0.00816487	0.0159545
NIPSNAP3A	1138.81	-0.189615	0.0717148	-2.64402	0.00819276	0.0160072
TFIP11	2731.32	0.124256	0.0469973	2.6439	0.00819568	0.0160111
GABBR1	615.688	0.30225	0.114325	2.64378	0.00819862	0.0160151
WRN	681.614	-0.208455	0.0788492	-2.64371	0.00820025	0.0160165
ATF7IP	2844.55	0.208005	0.0786837	2.64356	0.00820385	0.0160213
KRTAP5-9	11.7655	-0.633511	0.239645	-2.64354	0.00820452	0.0160213
BEX1	16.1459	0.781833	0.295761	2.64346	0.00820631	0.0160231
HMGA1	16676.4	0.225972	0.0854895	2.64327	0.00821095	0.0160299
H6PD	4571.18	-0.204725	0.0774521	-2.64324	0.00821164	0.0160299
LTC4S	29.9578	-0.407327	0.154169	-2.64208	0.00823986	0.0160832
TTC28	654.958	-0.350422	0.132652	-2.64167	0.00824981	0.0161009
NANOG	1.6038	-0.541288	0.204916	-2.64151	0.00825366	0.0161066
PCDHGB8P	3.2987	0.463943	0.17565	2.64129	0.00825919	0.0161156
SHC3	43.2853	0.439652	0.16647	2.64102	0.00826558	0.0161263
ACAP3	2582.92	0.200823	0.0760415	2.64097	0.00826695	0.0161272
TXNL4A	1839.55	-0.219755	0.0832286	-2.64038	0.00828123	0.0161533
MAGEA8	2.83464	0.887018	0.336056	2.6395	0.00830288	0.0161919
FAM138F	2.99948	0.78981	0.299226	2.63951	0.00830252	0.0161919
HNRNPD	10626.1	-0.128881	0.0488315	-2.63931	0.00830761	0.0161994
EBP	3479.16	-0.226891	0.0859851	-2.63873	0.00832182	0.0162253
STAG2	5357.96	-0.166066	0.062958	-2.63772	0.00834646	0.0162716
VDAC2	4485.29	0.172487	0.0654047	2.63723	0.00835861	0.0162934
MAMLD1	292.303	-0.250568	0.0950272	-2.6368	0.00836927	0.0163124
C14orf50	15.7522	0.38909	0.147573	2.6366	0.0083742	0.0163202
ASNA1	3717.69	-0.131278	0.0498036	-2.63591	0.00839122	0.0163516
SLC7A10	3.25119	-0.743032	0.28191	-2.6357	0.00839632	0.0163597
HLA-DQA1	4219.66	-0.441518	0.167528	-2.6355	0.00840143	0.0163679
UTS2D	3.28173	-0.441234	0.167431	-2.63532	0.00840587	0.0163747
KRT77	65.1634	0.81751	0.31024	2.63508	0.00841164	0.0163842
PHF11	1021.22	0.196631	0.0746355	2.63455	0.00842479	0.016408
CUL4B	3284.88	-0.121595	0.0461661	-2.63385	0.00844228	0.0164402
TP53TG3B	18.5662	0.869523	0.33017	2.63357	0.00844935	0.0164504
DDX1	5568.52	0.115592	0.0438913	2.63359	0.00844863	0.0164504
CECR4	3.29936	-0.459063	0.174326	-2.63336	0.00845449	0.0164586
NADK	2665.88	0.124417	0.0472487	2.63324	0.00845737	0.0164624
DHCR24	28268	0.227771	0.0865099	2.63289	0.00846608	0.0164775
TICAM1	2520.07	0.177045	0.0672475	2.63273	0.0084701	0.0164821
NEO1	2654.77	-0.275196	0.104529	-2.63272	0.00847029	0.0164821
IL1RL2	163.035	0.289375	0.109939	2.63214	0.00848484	0.0165086
NQO2	1175.67	0.235836	0.0896459	2.63075	0.00851971	0.0165746
HEMK1	509.317	-0.189897	0.0721882	-2.63059	0.00852375	0.0165806
ZNF671	81.5863	-0.320366	0.12183	-2.62963	0.00854791	0.0166258
NCRNA00120	79.6035	0.290935	0.110654	2.62923	0.00855793	0.0166428
SYT17	191.32	-0.422346	0.160637	-2.6292	0.00855853	0.0166428
ENY2	1756.78	0.190569	0.0724885	2.62896	0.0085647	0.016653
AP1G2	2979.17	0.181747	0.069147	2.62842	0.0085783	0.0166776
C10orf11	43.5714	-0.354849	0.135014	-2.62824	0.00858277	0.0166844
LOC400931	139.182	0.355624	0.135312	2.62818	0.00858435	0.0166857
TAF8	1096.14	-0.13788	0.0524665	-2.62795	0.00859001	0.0166948
LAMA4	3423.82	0.321606	0.122399	2.62752	0.00860103	0.0167138
ZNF552	295.299	-0.205735	0.078301	-2.62749	0.00860168	0.0167138
SHB	2749.83	0.239456	0.09114	2.62735	0.00860534	0.0167191
SERTAD2	4132.63	-0.195945	0.0745815	-2.62726	0.0086076	0.0167209
ERC2	41.2842	-0.443182	0.168688	-2.62724	0.00860816	0.0167209
DEPDC6	398.234	-0.432401	0.164587	-2.6272	0.00860915	0.016721
FKBP1AP1	76.0947	0.301822	0.114895	2.62693	0.00861587	0.0167322
PTPRJ	959.407	-0.275631	0.104932	-2.62675	0.00862054	0.0167394
SNRPA	3590.74	-0.161928	0.0616471	-2.6267	0.00862175	0.01674
DENND2A	222.026	0.366288	0.139469	2.62631	0.00863169	0.0167574
RTDR1	12.4627	-0.553319	0.210706	-2.62603	0.00863884	0.0167695
SIVA1	3208.86	-0.215387	0.082024	-2.62591	0.00864185	0.0167735
NCOA4	10628	-0.171507	0.0653239	-2.62549	0.00865252	0.0167923
PLBD1	2680.53	0.34055	0.129717	2.62534	0.00865624	0.0167977
RTP1	2.70933	0.75688	0.288376	2.62463	0.00867426	0.0168308
TIMM8A	473.376	0.217083	0.0827114	2.62458	0.00867551	0.0168314
OAS3	13197.1	0.336597	0.128278	2.62397	0.00869122	0.01686
SOX9	2922.1	0.312202	0.118991	2.62374	0.00869701	0.0168694
ADAM21P1	2.42055	0.625922	0.238596	2.62335	0.0087069	0.0168867
HMGXB3	2633.09	0.120501	0.0459377	2.62314	0.00871227	0.0168953
MCTP1	438.471	0.348125	0.132718	2.62304	0.00871492	0.0168986
UTP6	2133.01	0.11641	0.0443824	2.62289	0.00871886	0.0169044
LOC285419	4.58043	0.49389	0.188309	2.62277	0.00872187	0.0169084
CORO2B	81.0798	0.46604	0.177764	2.62168	0.00874969	0.0169604
HRASLS	86.4032	-0.566764	0.216223	-2.6212	0.00876211	0.0169826
LOC493754	1027.94	0.131341	0.0501113	2.62098	0.00876764	0.0169915
PROX2	3.56031	-0.445606	0.170059	-2.62031	0.00878511	0.0170235
MYO7A	397.456	-0.295775	0.11291	-2.61956	0.00880438	0.017059
GPR162	64.2673	0.308389	0.117733	2.61939	0.00880861	0.0170653
VPS8	1734.47	-0.145951	0.055729	-2.61895	0.00882016	0.0170858
ZNF404	38.2698	0.334637	0.127782	2.61882	0.00882357	0.0170905
SAP130	1830.93	-0.121199	0.0462822	-2.6187	0.00882667	0.0170928
MASP2	15.4858	-0.329558	0.125846	-2.61873	0.00882577	0.0170928
SREBF2	12335.1	-0.174275	0.0665598	-2.61833	0.00883625	0.0171095
C5AR1	630.096	0.357734	0.13664	2.61808	0.0088426	0.0171199
GGT6	1355.37	-0.427382	0.163261	-2.61778	0.00885026	0.0171329
TIGD5	827.174	0.190232	0.0726711	2.61771	0.0088522	0.0171347
RASAL2	2060.81	0.208978	0.0798592	2.61683	0.00887492	0.0171768
CAMK2B	132.136	0.603837	0.230819	2.61606	0.00889506	0.0172139
WWTR1	1443.91	0.25293	0.0966891	2.61591	0.00889894	0.0172196
STAT1	27202.3	0.312752	0.119572	2.6156	0.00890698	0.0172332
ATRX	2711.76	-0.185024	0.0707718	-2.61438	0.00893904	0.0172934
CDS2	1545.8	0.138163	0.0528486	2.61432	0.00894051	0.0172943
C2orf64	741.462	-0.165704	0.0633991	-2.61367	0.00895766	0.0173256
KCNN4	733.342	0.389523	0.149036	2.61362	0.00895894	0.0173262
GRAMD1B	76.8243	0.401536	0.153642	2.61344	0.00896346	0.017333
CEP57	1450.74	-0.153605	0.0587976	-2.61243	0.00899004	0.0173825
C3orf55	30.8691	0.661197	0.253123	2.61215	0.00899739	0.0173948
FLCN	1445.86	0.13836	0.0529706	2.61202	0.00900093	0.0173998
ERLEC1	2323.35	0.132982	0.0509134	2.61194	0.00900311	0.0174021
FOLH1B	4.62334	0.686975	0.263051	2.61156	0.00901299	0.0174193
PPDPF	10060.8	0.206561	0.0790972	2.61148	0.00901504	0.0174213
SYS1	1699.79	0.127793	0.0489378	2.61134	0.00901872	0.0174265
HNRNPA3P1	447.121	-0.141716	0.054276	-2.61102	0.00902716	0.0174409
C21orf91	1659.62	-0.231807	0.0887825	-2.61095	0.00902905	0.0174427
PAICS	7185.27	0.168562	0.0645791	2.61016	0.0090499	0.017481
C21orf62	2.58052	-0.57612	0.220732	-2.61004	0.00905307	0.0174853
CCDC107	867.617	0.322849	0.123713	2.60967	0.00906293	0.0175024
FAM57B	24.61	-0.680391	0.260764	-2.60922	0.00907498	0.0175238
CDKN2AIPNL	833.287	-0.194531	0.0745617	-2.60899	0.00908096	0.0175334
KIAA0020	2119.3	0.23402	0.0896991	2.60894	0.00908232	0.0175341
MITF	274.08	-0.336333	0.128937	-2.60851	0.00909379	0.0175543
SYT8	588.63	0.598214	0.229394	2.6078	0.00911269	0.0175889
RND1	161.884	-0.403133	0.154626	-2.60714	0.00913009	0.0176206
LOC100132354	2.43452	0.813194	0.312013	2.60628	0.00915316	0.0176632
HNF1B	1.69844	-0.693745	0.266229	-2.60582	0.00916548	0.017685
FAM90A1	41.9215	0.539031	0.206866	2.60571	0.00916846	0.0176888
ZNF252	1090.75	-0.152793	0.0586431	-2.60548	0.00917469	0.0176989
ZNF224	281.238	-0.182354	0.069996	-2.60521	0.00918177	0.0177106
TP53I13	1401.78	0.198968	0.0763818	2.60491	0.00918976	0.0177241
RBM39	6998.2	-0.128615	0.0493841	-2.60438	0.00920416	0.01775
PSMB8	6708.62	0.259405	0.099605	2.60433	0.00920529	0.0177502
C2orf62	2.42512	-0.545682	0.209539	-2.6042	0.00920893	0.0177553
SLC6A8	10678.4	-0.303203	0.116454	-2.60364	0.00922389	0.0177822
TM9SF1	3664.55	0.125532	0.0482197	2.60333	0.00923221	0.0177943
SPG11	2552.93	-0.151942	0.0583641	-2.60334	0.00923204	0.0177943
TNNC1	1282.83	0.903501	0.34714	2.6027	0.00924924	0.0178252
RRAGB	388.641	-0.204757	0.0786815	-2.60235	0.00925868	0.0178415
PECI	1496.26	0.224931	0.0864359	2.60229	0.00926033	0.0178427
ZMYND17	258.606	0.204513	0.0786041	2.60181	0.00927326	0.0178657
BIVM	663.74	0.16572	0.0637123	2.60107	0.0092934	0.0179025
MICA	750.758	0.199551	0.0767207	2.601	0.00929525	0.0179041
IQSEC1	2236.14	-0.186252	0.0716096	-2.60093	0.00929716	0.0179059
USP22	9642.25	-0.138987	0.0534387	-2.60087	0.00929864	0.0179068
HLA-DQB2	901.399	-0.49073	0.188702	-2.60055	0.00930736	0.0179216
PER2	1600.26	-0.239717	0.0922117	-2.59964	0.00933215	0.0179674
TASP1	446.712	0.162276	0.062424	2.59957	0.009334	0.017969
SV2A	294.385	-0.437448	0.168309	-2.59908	0.00934735	0.0179927
FSD1L	107.077	0.267331	0.102865	2.59885	0.00935357	0.0180028
MRPS25	1550.38	-0.229339	0.0882542	-2.59862	0.00936001	0.0180132
MST1R	1561.77	-0.301573	0.116074	-2.59811	0.00937388	0.0180379
EVI2A	359.637	-0.345962	0.133167	-2.59796	0.0093779	0.0180437
GRP	64.1123	0.674664	0.259778	2.59708	0.0094021	0.0180863
PTPN14	911.348	0.251812	0.0969594	2.59709	0.00940177	0.0180863
HDAC8	603.135	-0.134729	0.0518869	-2.59658	0.00941567	0.0181104
RPS2P32	30.1756	0.466606	0.179779	2.59544	0.00944702	0.0181648
FOXL1	185.146	0.435558	0.167815	2.59546	0.0094464	0.0181648
NETO2	1886.95	0.224007	0.0863058	2.59551	0.00944512	0.0181648
RBM4	5917.73	0.132883	0.0512019	2.59527	0.00945159	0.0181716
RASSF10	445.062	-0.360559	0.138963	-2.59464	0.00946911	0.0182033
MLPH	337.288	-0.486509	0.187521	-2.59442	0.00947507	0.0182128
FAM21C	2395.91	-0.116964	0.0450915	-2.59391	0.00948903	0.0182377
UBE2Q1	3803.96	0.0987015	0.0380585	2.59341	0.00950284	0.0182622
HSPA6	1214.1	0.430136	0.165872	2.59319	0.00950909	0.0182723
CHURC1	2395.67	0.188046	0.0725207	2.59299	0.00951454	0.0182807
MAEL	4.23127	0.974599	0.375883	2.59283	0.00951907	0.0182875
RPL13P5	32.7254	-0.257738	0.0994092	-2.5927	0.00952269	0.0182924
ADPRHL2	2410.12	0.158398	0.0610966	2.59259	0.00952565	0.0182941
GOLGA3	4816.36	0.124556	0.0480429	2.59261	0.00952513	0.0182941
BCL2A1	343.982	-0.401581	0.154906	-2.59242	0.00953041	0.0183013
FBN3	22.8758	-0.920252	0.355056	-2.59185	0.00954613	0.0183295
NTN5	13.4545	-0.473241	0.182632	-2.59122	0.00956363	0.0183611
TSPAN1	2568.14	-0.532834	0.205673	-2.59068	0.00957855	0.0183877
ISLR	3768.26	0.430394	0.16614	2.59054	0.00958244	0.0183932
SH3BP4	3914.54	0.18294	0.070631	2.59008	0.00959543	0.0184161
ALOX12	513.585	0.583966	0.225559	2.58898	0.00962615	0.0184731
VPS37C	1970.88	0.123756	0.0478025	2.5889	0.00962829	0.0184752
SACM1L	1302.65	-0.122088	0.0471611	-2.58874	0.00963275	0.0184818
AOX1	181.508	0.448644	0.173344	2.58817	0.00964865	0.0185102
SPIN2B	182.217	-0.249649	0.0964591	-2.58814	0.00964968	0.0185102
LOC729020	190.913	0.186726	0.0721759	2.5871	0.00967874	0.0185625
SEC24A	2008.72	0.186401	0.0720506	2.58709	0.00967901	0.0185625
SNHG12	598.48	-0.338017	0.130679	-2.58662	0.00969235	0.018586
SMS	3361.07	0.216143	0.0835743	2.58623	0.00970311	0.0186046
CEBPD	3555.69	-0.285353	0.110343	-2.58606	0.0097081	0.0186122
SUN1	6215.55	0.166392	0.0643532	2.58561	0.00972074	0.0186329
LRP6	1254.87	-0.244752	0.0946596	-2.5856	0.00972102	0.0186329
PDE6D	769.528	-0.147307	0.0569762	-2.58541	0.00972639	0.0186412
FGF10	2.70528	0.817369	0.316195	2.58501	0.00973748	0.0186584
GALT	928.049	0.235471	0.0910899	2.58504	0.00973671	0.0186584
GSTM1	2408.41	0.965569	0.373535	2.58495	0.0097393	0.0186599
GSTM2P1	24.6241	0.679637	0.262941	2.58475	0.00974486	0.0186685
IER5	4293.25	0.220502	0.0853202	2.58441	0.00975468	0.0186853
NID2	1275.77	0.373138	0.14439	2.58423	0.00975956	0.0186926
DPM2	2533.35	0.212581	0.0822725	2.58387	0.0097699	0.0187104
SYCE1	4.60742	-0.633243	0.245114	-2.58347	0.00978127	0.0187301
LRP4	908.392	0.325619	0.126047	2.58331	0.00978564	0.0187365
SIL1	2042.68	0.223034	0.0863478	2.58297	0.00979526	0.0187529
LOC220594	85.145	-0.458669	0.177596	-2.58266	0.00980426	0.0187681
LOC440356	17.3126	-0.742106	0.287373	-2.58238	0.00981224	0.0187813
RGL3	19.9928	0.415697	0.160998	2.582	0.00982286	0.0187996
LOC441204	10.7845	-0.406594	0.157514	-2.58131	0.00984258	0.0188353
FABP6	182.741	-0.55183	0.213783	-2.58127	0.00984388	0.0188357
CROT	1236.06	-0.223876	0.0867496	-2.58071	0.00985967	0.0188619
GPR128	5.12983	-0.91989	0.356445	-2.58074	0.00985901	0.0188619
ATP5G3	10239.1	0.199276	0.0772248	2.58047	0.00986654	0.018873
ATP8B2	1350.1	0.299393	0.116026	2.58039	0.00986879	0.0188753
LOC100133985	20.9702	0.335645	0.130085	2.58021	0.00987416	0.0188835
MYO3B	163.173	0.56262	0.218056	2.58016	0.00987536	0.0188837
METRN	594.948	0.365624	0.141708	2.58012	0.00987664	0.0188841
TCEB2	6125.85	0.241793	0.0937227	2.57987	0.00988368	0.0188956
CXorf21	71.5969	-0.372261	0.144306	-2.57966	0.00988984	0.0189053
LILRB5	156.165	0.419345	0.162562	2.57961	0.0098913	0.018906
MRFAP1L1	2564.31	-0.136127	0.0527715	-2.57955	0.00989284	0.0189069
ZNF391	46.8179	0.31525	0.122217	2.57943	0.00989628	0.0189115
LOC285548	13.7811	-0.481406	0.186651	-2.57917	0.00990366	0.0189235
GGTA1	183.406	-0.354338	0.137396	-2.57896	0.00990994	0.0189335
OBP2A	5.49618	0.676349	0.262265	2.57888	0.0099121	0.0189356
NKIRAS1	323.671	-0.137755	0.05343	-2.57823	0.00993072	0.0189691
DNAI2	4.35983	0.589053	0.228518	2.57771	0.00994564	0.0189955
NARS2	741.556	0.201594	0.0782286	2.57699	0.00996657	0.0190335
PCSK1N	85.4666	0.648187	0.251548	2.5768	0.00997204	0.0190418
ATP6V1A	5308.82	-0.158476	0.0615046	-2.57666	0.00997603	0.0190474
C16orf53	2167.52	-0.150432	0.0584024	-2.57579	0.0100012	0.0190918
IFI27L1	332.193	-0.282136	0.109534	-2.57578	0.0100015	0.0190918
FAM174B	307.508	-0.300841	0.116799	-2.57571	0.0100033	0.0190933
CD300LF	133.056	-0.368688	0.143145	-2.57563	0.0100058	0.0190959
GIT2	2049.5	-0.113326	0.0440089	-2.57507	0.0100219	0.0191246
ZMAT5	843.973	0.249623	0.0969665	2.57433	0.0100435	0.0191639
UBE2NL	44.2485	0.165891	0.0644476	2.57404	0.0100518	0.0191765
PIGV	772.014	0.14501	0.0563358	2.57402	0.0100523	0.0191765
ERGIC3	9839.9	0.169837	0.0659971	2.5734	0.0100703	0.0192088
UTP15	706.022	-0.133908	0.0520385	-2.57325	0.0100747	0.0192151
CAPZB	12976.2	0.114774	0.0446057	2.57308	0.0100798	0.0192228
ZNF71	323.748	-0.319069	0.124008	-2.57298	0.0100827	0.0192262
FBN1	7262.75	0.432948	0.168276	2.57285	0.0100866	0.0192315
CDC42SE1	9479.03	0.112676	0.0437974	2.57265	0.0100922	0.0192402
KIAA1468	1924.47	-0.216344	0.0841041	-2.57233	0.0101017	0.0192533
SLC9A3R1	10254.1	-0.253637	0.0986029	-2.57231	0.0101024	0.0192533
FAM194A	2.43649	-0.45741	0.17782	-2.57233	0.0101018	0.0192533
CUL3	3363.59	-0.124937	0.0485717	-2.57221	0.0101051	0.0192565
VWC2	5.81649	0.821718	0.31957	2.57132	0.010131	0.0193038
FAM122C	86.3724	-0.179203	0.0697004	-2.57105	0.0101392	0.0193172
FBXO45	3360.66	0.201124	0.0782309	2.5709	0.0101434	0.0193231
TNRC18	6898.36	0.158671	0.0617306	2.57038	0.0101587	0.0193502
C10orf35	346.703	-0.304195	0.118361	-2.57006	0.0101682	0.0193662
PEX6	1718.66	0.270129	0.105143	2.56914	0.010195	0.0194152
PDCD7	1002.82	-0.117548	0.045766	-2.56846	0.010215	0.0194512
RBM18	1521.5	0.127878	0.0497908	2.5683	0.01022	0.0194586
C17orf49	3034.69	-0.193047	0.0751957	-2.56726	0.0102507	0.0195149
FCHSD1	922.59	0.267913	0.10436	2.56719	0.0102526	0.0195164
NRADDP	5.68596	-0.447686	0.174393	-2.56711	0.0102551	0.0195191
DSEL	292.901	0.369526	0.143996	2.56622	0.0102814	0.019567
POLR2D	1706.36	0.133663	0.0520886	2.56607	0.0102857	0.0195732
MAN2B1	5803.5	-0.15722	0.0612825	-2.5655	0.0103028	0.0196035
C1orf226	1372.78	0.387	0.150864	2.56522	0.0103111	0.0196173
HARBI1	206.079	0.148932	0.0580652	2.56492	0.0103201	0.0196322
ALDOA	83917.7	0.164712	0.0642236	2.56466	0.0103276	0.0196444
CCDC91	1028.18	0.194122	0.0756979	2.56443	0.0103347	0.0196558
HAP1	445.69	-0.464696	0.181221	-2.56425	0.0103399	0.0196636
SEC31A	8848.68	0.149583	0.0583443	2.56379	0.0103535	0.0196874
SPDYE1	14.7304	-0.255751	0.0997576	-2.56372	0.0103556	0.0196892
ARL4C	5507.96	0.266603	0.104008	2.5633	0.0103682	0.019709
FTL	81584.1	0.264839	0.103319	2.56332	0.0103675	0.019709
ESYT1	7750.04	0.151403	0.0590719	2.56303	0.0103763	0.0197223
NPAS2	1373.56	0.234677	0.0915639	2.56299	0.0103775	0.0197223
LDB2	254.625	0.260389	0.101612	2.56258	0.0103898	0.0197437
C10orf2	1054.59	0.157418	0.0614554	2.5615	0.010422	0.0198028
SENP3	2903.88	0.12622	0.0492776	2.56141	0.0104249	0.0198061
FKRP	684.823	0.133993	0.0523148	2.56128	0.0104288	0.0198114
C10orf125	469.579	0.30064	0.117405	2.5607	0.0104462	0.0198422
KCNQ3	11.107	-0.467255	0.182475	-2.56065	0.0104477	0.019843
EIF5A2	740.343	0.260503	0.101763	2.55989	0.0104704	0.0198824
RLN1	1.82515	-0.565943	0.221081	-2.55989	0.0104707	0.0198824
SLC6A13	6.52174	0.577997	0.225891	2.55874	0.0105053	0.0199459
PEX16	1274.38	0.193887	0.0758079	2.55761	0.0105393	0.0200084
LOC100271836	705.16	0.226978	0.0887516	2.55746	0.0105441	0.0200136
C11orf84	1307.98	0.195032	0.0762603	2.55745	0.0105443	0.0200136
OTUD3	424.866	-0.202748	0.0792856	-2.55719	0.0105522	0.0200264
FEM1B	5649.2	0.162236	0.0634458	2.55707	0.0105557	0.0200309
PPIH	1139.33	-0.20115	0.0786837	-2.55644	0.0105751	0.0200655
C2orf44	537.064	-0.137676	0.0538556	-2.55639	0.0105766	0.0200662
MAB21L1	31.1051	0.519502	0.203222	2.55633	0.0105782	0.0200671
TTC18	36.4361	-0.357426	0.139852	-2.55576	0.0105957	0.0200982
MED26	728.184	-0.114262	0.0447251	-2.55476	0.0106261	0.0201516
C17orf66	1.64975	-0.658258	0.257659	-2.55476	0.010626	0.0201516
ANKRD45	12.9735	0.512458	0.2006	2.55462	0.0106303	0.0201573
SFRS6	5800.15	-0.115765	0.0453202	-2.55438	0.0106378	0.0201694
MIB2	1916.63	0.204224	0.0799568	2.55417	0.010644	0.0201791
PPM1E	15.0195	-0.39935	0.15637	-2.55388	0.0106531	0.020194
SYN3	7.23094	0.584224	0.228836	2.55303	0.010679	0.020241
FADS1	2392.82	-0.317382	0.124318	-2.55299	0.0106802	0.0202412
KCTD17	576.459	0.245263	0.0960739	2.55286	0.0106842	0.0202443
CCL4	455.824	-0.377399	0.147833	-2.55288	0.0106835	0.0202443
COL1A2	143397	0.462069	0.181019	2.55259	0.0106924	0.0202578
CLC	3.75005	0.838251	0.328469	2.55199	0.0107108	0.0202905
EFEMP2	1461.59	0.348978	0.136786	2.55127	0.0107332	0.0203307
CDKN1A	18662.1	0.235931	0.0924824	2.55109	0.0107387	0.0203388
UBE2G1	4237.15	0.144164	0.0565115	2.55105	0.0107398	0.0203388
RRN3P1	50.2797	-0.346871	0.136048	-2.54962	0.0107841	0.0204206
EXOC5	3178.83	0.146691	0.0575397	2.54938	0.0107914	0.0204321
MDS2	2.58309	-0.521089	0.204409	-2.54925	0.0107955	0.0204376
COPA	11695.4	0.139257	0.0546385	2.54869	0.0108127	0.0204681
BTBD1	2978.7	0.112805	0.0442607	2.54866	0.0108139	0.0204681
ALKBH6	361.904	-0.195934	0.0768853	-2.5484	0.0108219	0.0204812
PELO	1511.44	0.134139	0.052639	2.54828	0.0108256	0.020486
PPIC	2370.77	0.19135	0.0751218	2.5472	0.0108592	0.0205473
BMP7	2905.82	-0.412077	0.161789	-2.54701	0.0108651	0.0205563
UPK3BL	3089.76	0.480852	0.188807	2.5468	0.0108716	0.0205665
DAPK2	409.164	-0.288834	0.113422	-2.54656	0.0108791	0.0205784
CRTAP	5768.57	0.145025	0.0569509	2.54649	0.0108813	0.0205804
PTPLAD2	593.257	0.3128	0.122839	2.54643	0.0108831	0.0205816
ABCA1	3145.07	0.283294	0.111317	2.54492	0.0109302	0.0206684
ZNRF3	914.176	0.191488	0.0752466	2.5448	0.010934	0.0206734
ASPG	328.292	0.518152	0.203643	2.54441	0.0109462	0.020692
KRCC1	1159.84	-0.219024	0.0860796	-2.54443	0.0109455	0.020692
RNF181	2715.99	0.20078	0.0789212	2.54406	0.0109573	0.0207108
MEST	1827.69	-0.316367	0.124393	-2.54329	0.0109815	0.0207543
CYP2U1	200.941	-0.277616	0.109196	-2.54236	0.0110107	0.0208072
SPRED2	1802.53	0.200338	0.078809	2.54207	0.0110198	0.0208223
TSPAN13	2415.38	0.266988	0.105071	2.54103	0.0110527	0.0208821
EN2	133.528	-0.52553	0.206837	-2.5408	0.01106	0.0208938
GSK3B	4195.89	-0.159818	0.0629102	-2.54041	0.0110723	0.0209148
MURC	286.765	0.617749	0.243313	2.5389	0.0111201	0.0210002
CTDP1	1500.9	-0.146406	0.0576651	-2.5389	0.0111201	0.0210002
SEMA3F	5200.09	-0.188051	0.0740688	-2.53887	0.0111211	0.0210002
RHD	5.76074	-0.374769	0.147642	-2.53836	0.0111375	0.0210289
PRSS30P	4.02065	0.532561	0.210046	2.53545	0.0112302	0.0212017
PPARA	1549.52	-0.20266	0.0799398	-2.53516	0.0112396	0.0212168
CLCA3P	30.2208	-0.541403	0.21356	-2.53513	0.0112406	0.0212168
C6orf105	402.742	-0.426197	0.168136	-2.53483	0.0112502	0.0212327
SLC24A2	14.3781	0.532533	0.210096	2.53472	0.0112537	0.0212371
DHX37	1806.94	0.125019	0.0493233	2.53467	0.0112552	0.0212376
RCVRN	2.51902	0.592585	0.233837	2.53418	0.011271	0.021265
EIF4E3	799.416	-0.234002	0.0923412	-2.5341	0.0112738	0.021268
POLR3A	1318	0.152635	0.0602349	2.53401	0.0112767	0.0212713
LYVE1	184.284	0.393157	0.155159	2.5339	0.0112801	0.0212755
HRASLS5	13.3336	0.633374	0.24999	2.53359	0.01129	0.0212918
AAAS	1670.34	-0.118886	0.0469255	-2.5335	0.0112929	0.0212951
AMT	122.399	-0.369026	0.145703	-2.53272	0.0113181	0.0213404
MAPT	161.761	0.487725	0.192585	2.53252	0.0113245	0.0213477
NAAA	588.666	-0.21834	0.0862136	-2.53255	0.0113236	0.0213477
CACNG6	41.3942	0.891699	0.352118	2.53239	0.0113288	0.0213537
C13orf15	729.334	0.217876	0.0860477	2.53204	0.0113402	0.0213729
RPS2	20148.3	0.213092	0.0841661	2.53181	0.0113477	0.0213846
C7orf70	1382.46	0.146437	0.0578399	2.53177	0.0113488	0.0213846
SNW1	3750.47	0.108838	0.0429986	2.5312	0.0113673	0.021417
FGGY	238.694	0.203039	0.0802297	2.53072	0.0113829	0.0214441
DYSFIP1	179.538	0.808674	0.31955	2.53067	0.0113846	0.0214452
FAM86B2	13.331	-0.499543	0.19743	-2.53022	0.011399	0.02147
NDUFC2	3956.95	0.207765	0.0821324	2.52963	0.0114181	0.0215014
WDR78	50.4185	-0.347778	0.137481	-2.52964	0.0114179	0.0215014
PRSS27	1687.46	0.53847	0.212896	2.52926	0.0114303	0.021522
SH2D2A	578.53	0.297807	0.117767	2.5288	0.0114455	0.0215483
FICD	101.165	-0.221317	0.0875229	-2.52868	0.0114493	0.0215509
HOXA3	206.136	-0.328135	0.129764	-2.52871	0.0114481	0.0215509
LOC723809	3.31028	0.898509	0.355349	2.52852	0.0114544	0.0215583
WDR3	2255.83	0.184894	0.0731274	2.52839	0.0114588	0.0215642
CISD2	1485.12	-0.132623	0.0524647	-2.52786	0.011476	0.0215943
YBX1	21418	0.139254	0.0551036	2.52714	0.0114996	0.0216364
LMO3	20.0102	-0.639875	0.253216	-2.52699	0.0115045	0.0216433
FAM110B	160.482	-0.372616	0.147467	-2.52677	0.0115117	0.0216545
SLC30A5	1759.05	-0.120518	0.047707	-2.52622	0.0115297	0.0216861
HERC2P2	1062.64	-0.323176	0.127941	-2.52598	0.0115375	0.0216985
CLASP2	1375.02	-0.151826	0.0601099	-2.52581	0.0115431	0.0217067
HGSNAT	3781.92	-0.193516	0.0766304	-2.52531	0.0115595	0.0217353
GEMIN7	797.418	0.18986	0.0751861	2.5252	0.0115631	0.0217397
FOXJ1	153.432	-0.892629	0.353701	-2.52368	0.0116133	0.0218317
NR1I3	19.3158	-0.287608	0.113979	-2.52334	0.0116246	0.0218506
ZNF823	240.877	-0.17943	0.0711112	-2.52323	0.0116284	0.0218554
DHRS11	340.1	-0.226833	0.0899034	-2.52307	0.0116334	0.0218626
ZNF675	236.645	0.334431	0.132587	2.52236	0.0116571	0.0219048
RPL13AP3	64.2494	0.356271	0.141264	2.52202	0.0116683	0.0219234
VWDE	39.1048	-0.807962	0.320373	-2.52194	0.0116709	0.0219261
HS3ST5	20.5534	0.969249	0.384377	2.52161	0.0116819	0.0219443
JPH2	394.042	0.547889	0.217297	2.52138	0.0116895	0.0219564
MAP9	193.594	-0.446341	0.177049	-2.521	0.0117022	0.0219777
LOC100131551	26.5419	0.435861	0.172908	2.52076	0.01171	0.0219901
SDAD1	1966.47	0.121336	0.0481358	2.52069	0.0117123	0.0219922
CDCA3	922.989	-0.219739	0.0871766	-2.52062	0.0117147	0.0219943
ESR2	37.0186	-0.322302	0.127887	-2.5202	0.0117288	0.0220184
XBP1	8227.47	-0.216227	0.0858191	-2.51957	0.0117498	0.0220555
DKFZp566F0947	3.05317	0.569628	0.226097	2.5194	0.0117554	0.0220638
SNORD17	8.71785	0.378027	0.15006	2.51917	0.0117632	0.0220759
LRCH3	844.41	-0.193776	0.0769319	-2.5188	0.0117754	0.0220966
ARL6IP6	1202.26	-0.16705	0.0663465	-2.51785	0.0118074	0.0221543
GBP3	1743.58	0.342213	0.135936	2.51745	0.0118209	0.0221771
CELF5	9.0561	0.470965	0.187111	2.51704	0.0118346	0.0222006
PEBP4	9.91689	0.76534	0.304195	2.51595	0.0118711	0.0222666
FOXL2	150.653	0.569912	0.226582	2.51525	0.0118947	0.0223085
SSPO	14.5748	-0.451721	0.179598	-2.51518	0.0118973	0.0223111
ANKRD23	611.219	0.615254	0.244629	2.51505	0.0119016	0.0223167
TSC22D4	2912.02	0.154984	0.0616258	2.51493	0.0119056	0.0223219
KCNJ16	9.26641	0.81942	0.325837	2.51482	0.0119093	0.0223265
NCRNA00087	69.0606	-0.330268	0.131346	-2.51449	0.0119205	0.0223451
C20orf165	7.4594	-0.335803	0.133572	-2.51403	0.0119361	0.0223696
ENPP3	11.6498	-0.552472	0.219755	-2.51403	0.0119359	0.0223696
PEX2	1773.82	-0.142336	0.0566182	-2.51396	0.0119385	0.0223717
MRPL2	1702.18	0.185279	0.0737083	2.51368	0.0119479	0.0223854
NOXA1	166.708	-0.386152	0.153621	-2.51367	0.0119483	0.0223854
LOC440896	3.18906	-0.645071	0.256672	-2.51322	0.0119636	0.0224116
P2RY11	350.6	-0.297769	0.118515	-2.5125	0.0119879	0.0224547
GJC3	2.12621	0.555249	0.221009	2.51233	0.0119936	0.0224631
GOLGA8A	1602.83	-0.383385	0.152648	-2.51156	0.0120199	0.02251
ERO1L	7150.57	0.266362	0.106066	2.51129	0.0120291	0.0225247
LAMB2	5588.55	0.232418	0.092551	2.51125	0.0120306	0.0225251
MTX1	1937.09	0.171301	0.0682156	2.51117	0.0120333	0.0225279
ELMO1	705.251	0.297374	0.118429	2.511	0.0120389	0.022536
OAS1	5142.48	0.316226	0.125962	2.51049	0.0120564	0.0225664
MYL6B	1578.23	-0.234596	0.0934518	-2.51034	0.0120616	0.0225737
NDUFAF3	1425.47	-0.155054	0.0617705	-2.51016	0.0120675	0.0225824
KLHL29	439.605	0.317973	0.126702	2.50962	0.012086	0.0226098
LDLR	10012.6	0.243861	0.0971692	2.50965	0.0120852	0.0226098
ABCC6P2	6.34273	-0.514257	0.204911	-2.50967	0.0120846	0.0226098
KPTN	571.657	0.202598	0.0807422	2.50919	0.0121009	0.0226352
CCDC56	2494.47	-0.193036	0.0769366	-2.50902	0.0121067	0.0226437
DOCK9	4609	0.221838	0.0884348	2.50849	0.0121247	0.022675
CENPT	1507.93	0.207598	0.0827636	2.50833	0.0121304	0.0226809
CDHR3	31.765	-0.424064	0.16906	-2.50836	0.0121294	0.0226809
SLC4A1AP	1670.97	0.0860911	0.0343278	2.50791	0.0121446	0.0227051
GPRC5A	3950.77	0.403505	0.160907	2.5077	0.0121521	0.0227167
RAB3A	98.0792	-0.228861	0.0912669	-2.5076	0.0121553	0.0227202
OR1J4	1.40468	0.63847	0.254629	2.50745	0.0121606	0.0227277
GALNTL6	2.28608	0.751144	0.299598	2.50718	0.01217	0.0227429
ZC3H14	2401.4	0.117761	0.0469779	2.50674	0.0121851	0.0227686
ZCCHC8	1144.29	-0.122132	0.0487229	-2.50667	0.0121876	0.0227709
C1orf92	2.10444	-0.630142	0.251394	-2.50659	0.0121902	0.0227734
TGFB3	1894.55	0.332122	0.132535	2.50593	0.012213	0.0228136
OTX1	254.858	-0.408945	0.163218	-2.50551	0.0122275	0.0228369
LOC441455	9.749	-0.453064	0.180828	-2.50549	0.0122281	0.0228369
POP7	1910.27	0.18104	0.0722604	2.50539	0.0122318	0.0228415
GDF15	533.289	-0.568193	0.226803	-2.50522	0.0122374	0.0228496
LYSMD2	476.115	-0.193654	0.0773024	-2.50515	0.0122398	0.0228517
NUP54	1848.83	-0.131186	0.0523838	-2.50433	0.0122684	0.0229026
NOVA2	51.3305	0.233997	0.0934469	2.50406	0.0122777	0.0229173
YDJC	1206.81	0.194359	0.0776187	2.50403	0.0122789	0.0229173
TBCEL	512.949	0.202898	0.08105	2.50337	0.0123017	0.0229575
LMBR1	1784.1	0.155846	0.0622559	2.50331	0.0123037	0.0229588
C17orf107	154.268	0.256288	0.1024	2.5028	0.0123215	0.0229895
PBXIP1	4465	-0.192	0.076719	-2.50264	0.0123273	0.0229979
CDK15	5.8321	0.499752	0.199713	2.50235	0.0123373	0.0230142
SAMD4B	4884.52	0.171349	0.0684877	2.5019	0.012353	0.0230411
ZNF311	90.1251	-0.353716	0.141399	-2.50155	0.0123653	0.0230615
C8orf40	943.219	-0.213192	0.0852271	-2.50145	0.0123685	0.0230651
CCDC40	69.3388	0.30172	0.12063	2.50122	0.0123768	0.0230781
MRPL13	2272.69	0.17937	0.0717382	2.50034	0.0124074	0.0231328
NAV2	2968.1	-0.291447	0.116567	-2.50025	0.0124106	0.0231363
CLMN	597.687	-0.274157	0.109658	-2.5001	0.0124158	0.0231435
ZNF358	1707.07	-0.26373	0.105499	-2.49984	0.0124249	0.023158
FHL1	4087.03	0.511296	0.204591	2.49911	0.0124506	0.0232036
REEP4	3977.08	-0.185888	0.0744024	-2.49841	0.0124753	0.023247
CCNI	7398.84	-0.194332	0.0777877	-2.49824	0.0124813	0.0232558
TPRG1L	5017.56	0.173389	0.0694073	2.49814	0.0124848	0.0232599
DLEU2	157.499	-0.236087	0.094507	-2.49809	0.0124865	0.0232606
RIOK1	1808.2	0.153264	0.0613816	2.4969	0.0125283	0.0233336
GBA	2876.05	0.141817	0.0567965	2.49692	0.0125276	0.0233336
DRAM1	1456.84	-0.243138	0.0973826	-2.49673	0.0125344	0.0233424
PCDHB2	283.475	0.449274	0.179964	2.49646	0.0125439	0.0233571
ABHD1	8.14075	-0.496972	0.199073	-2.49643	0.0125449	0.0233571
LOC100190939	240.544	0.164978	0.0660924	2.49618	0.0125539	0.0233715
PLAG1	349.974	0.427846	0.171407	2.49609	0.0125572	0.0233726
NPIP	1072.53	-0.216213	0.0866202	-2.49611	0.0125564	0.0233726
MYO18B	349.557	0.737068	0.295341	2.49565	0.0125725	0.0233986
ARHGEF17	1522.41	0.23879	0.095726	2.49452	0.0126129	0.0234713
STK39	1517.26	0.189309	0.0758911	2.49448	0.0126143	0.0234714
SLC13A2	14.726	0.836798	0.335529	2.49397	0.0126324	0.0235027
TTC31	983.506	-0.107401	0.0430692	-2.49369	0.0126424	0.0235187
MORC2	2772.19	0.121895	0.0489042	2.49252	0.0126842	0.023594
RPAIN	996.336	-0.190776	0.0765531	-2.49207	0.0127	0.0236211
MAPK9	1582.46	-0.119653	0.0480289	-2.49127	0.0127288	0.0236721
EID2B	51.1657	-0.261531	0.104986	-2.49111	0.0127345	0.0236801
C10orf76	1713.11	0.119506	0.0479767	2.49092	0.0127413	0.0236904
ZNF547	77.1449	-0.211089	0.0847462	-2.49084	0.0127441	0.0236931
RASL10B	72.5661	0.417271	0.16754	2.49057	0.0127537	0.0237076
SPAG17	246.068	-0.512352	0.205718	-2.49055	0.0127546	0.0237076
SOBP	165.915	-0.369031	0.14818	-2.49043	0.0127588	0.023713
NFIL3	2285.37	0.196856	0.0790582	2.49001	0.012774	0.0237387
FGFRL1	850.339	0.228979	0.091972	2.48966	0.0127864	0.0237591
C20orf29	679.144	0.15189	0.0610107	2.48956	0.0127903	0.0237614
RS1	1.96582	-0.471401	0.18935	-2.48957	0.0127897	0.0237614
VASN	911.507	0.276449	0.11105	2.48942	0.0127952	0.0237681
CRYBB2	10.9364	0.480775	0.193158	2.48902	0.0128096	0.0237923
ZNF384	2558.8	-0.130025	0.0522509	-2.48848	0.0128291	0.023826
TTLL10	8.38154	-0.512057	0.205802	-2.48811	0.0128426	0.0238486
CREB3L2	3406.82	0.216568	0.0870592	2.4876	0.0128609	0.0238801
SLC9A5	49.2553	0.327339	0.131592	2.48754	0.0128631	0.0238816
NPBWR1	44.6948	0.648001	0.26054	2.48715	0.0128771	0.0239051
CCDC76	450.611	-0.143773	0.0578127	-2.48688	0.0128868	0.0239206
CHKB-CPT1B	554.01	-0.304077	0.122285	-2.48662	0.0128963	0.0239357
DAZAP2	11931.9	-0.0962074	0.0386907	-2.48658	0.0128979	0.0239362
ALPPL2	6.95745	0.849922	0.341904	2.48585	0.0129243	0.0239802
LCLAT1	1332.26	0.158815	0.0638877	2.48585	0.0129243	0.0239802
FAM153A	13.5907	-0.757576	0.304803	-2.48546	0.0129384	0.0240039
PPFIA4	194.536	-0.389953	0.156957	-2.48445	0.012975	0.0240693
GNA11	1111.95	-0.179847	0.0723932	-2.4843	0.0129806	0.024077
PIGB	408.974	0.132435	0.0533311	2.48326	0.0130186	0.0241424
KRT222	70.1509	-0.178549	0.0719003	-2.48328	0.0130178	0.0241424
RIMS3	723.852	0.392625	0.158133	2.48288	0.0130326	0.0241659
LOC100302640	3.59468	0.454098	0.182922	2.48247	0.0130475	0.0241884
GAS7	1338.37	0.336433	0.135522	2.4825	0.0130465	0.0241884
TCTE1	2.58291	-0.737415	0.297101	-2.48204	0.0130632	0.0242151
FBXO31	1567.09	0.125355	0.0505114	2.48172	0.0130749	0.0242343
ZDHHC4	1602.38	0.183062	0.0737739	2.4814	0.0130869	0.0242538
SERPINA11	13.7241	0.725356	0.292465	2.48014	0.013133	0.0243348
PTGER4	550.602	-0.287479	0.115913	-2.48013	0.0131333	0.0243348
FAM131A	1150.85	0.22467	0.0906216	2.47921	0.0131674	0.0243955
NDUFB5	3755.3	-0.176985	0.071394	-2.47899	0.0131756	0.024408
NALCN	19.7651	0.563319	0.227247	2.47889	0.0131793	0.0244123
MON1B	1647.97	0.132487	0.0534524	2.4786	0.0131898	0.0244293
IGSF21	64.1615	0.386785	0.156068	2.47832	0.0132004	0.0244463
TSC1	1612.67	-0.119457	0.048205	-2.47811	0.0132079	0.0244576
ZNF828	1148.83	-0.186247	0.0751754	-2.4775	0.0132306	0.024497
HOOK1	1613.79	-0.288322	0.116418	-2.47661	0.0132635	0.0245555
PRF1	788.574	-0.390505	0.157679	-2.47658	0.0132649	0.0245555
ABTB1	1369.91	0.202662	0.0818382	2.47638	0.0132722	0.0245664
NOMO1	9468.2	0.14137	0.057098	2.47591	0.0132896	0.024596
SEC24B	2344.51	0.141135	0.0570072	2.47574	0.013296	0.0246002
FAM168B	6029.42	-0.140855	0.0568942	-2.47574	0.0132959	0.0246002
OPHN1	340.059	-0.219669	0.0887279	-2.47576	0.0132952	0.0246002
LCMT1	1524.9	0.163646	0.0661052	2.47554	0.0133034	0.0246113
FBXO28	2507.02	0.116487	0.0470566	2.47546	0.0133064	0.0246118
DDX3Y	1431.57	-0.728259	0.294188	-2.47549	0.0133053	0.0246118
FAM13AOS	63.0479	-0.320821	0.129623	-2.47504	0.0133222	0.0246384
DNASE1L3	348.147	-0.457699	0.184958	-2.47461	0.0133383	0.0246656
F5	157.163	-0.413951	0.167327	-2.47391	0.0133644	0.0247112
CCDC121	96.3565	-0.188561	0.0762263	-2.4737	0.0133722	0.0247231
MRPL44	1332.22	0.121806	0.0492525	2.4731	0.0133948	0.0247622
TFB2M	904.512	0.146536	0.0592532	2.47305	0.0133967	0.0247631
GANC	998.824	0.182176	0.0736671	2.47297	0.0133996	0.024766
LIPH	446.441	-0.465061	0.188088	-2.47258	0.0134142	0.0247904
BEND3	414.674	-0.164587	0.0665684	-2.47245	0.0134191	0.0247962
CPT1B	610.258	-0.354115	0.143226	-2.47242	0.0134202	0.0247962
CLEC2L	48.7498	0.856373	0.346384	2.47232	0.013424	0.0248006
LRRC42	2188.8	0.128526	0.0519882	2.47221	0.0134281	0.0248056
MCART2	13.899	0.226758	0.0917314	2.47197	0.0134369	0.0248193
CDKL2	32.2454	-0.540805	0.218785	-2.47185	0.0134414	0.024825
SRL	397.388	0.662147	0.267987	2.47081	0.0134806	0.0248948
CYFIP1	8813.82	0.127922	0.0517936	2.46985	0.0135171	0.0249597
DNAJB1	18232.9	0.20574	0.0833049	2.46972	0.0135219	0.0249659
PMPCA	3454.69	0.183409	0.0742818	2.4691	0.0135454	0.0250041
TUBA1B	58334	-0.14866	0.0602079	-2.46911	0.013545	0.0250041
IGF1R	6589.92	0.211939	0.0858513	2.46868	0.0135613	0.0250309
BRI3BP	447.807	-0.171045	0.06929	-2.46853	0.0135668	0.0250384
IP6K2	2375.25	-0.13985	0.0566562	-2.4684	0.013572	0.0250454
PTX4	20.2079	1.0726	0.434568	2.46819	0.0135798	0.0250572
SPATA13	273.897	-0.394088	0.159706	-2.46758	0.013603	0.0250973
TMTC4	605.104	-0.228279	0.0925289	-2.46712	0.0136206	0.0251272
MT1H	45.5374	-0.490496	0.19885	-2.46666	0.0136381	0.0251567
RAB7A	19150.1	0.130669	0.0529818	2.46629	0.013652	0.0251798
HRC	266.467	0.692022	0.280603	2.4662	0.0136555	0.0251837
MGAT2	2286.91	0.132799	0.0538606	2.4656	0.0136784	0.0252233
TSPAN18	1235.72	0.432658	0.175481	2.46556	0.0136798	0.0252233
POLR2F	1964.97	0.194043	0.078716	2.4651	0.0136974	0.0252531
NIT1	1282.69	0.134316	0.0545005	2.46449	0.0137207	0.0252933
KC6	23.0876	0.72691	0.29497	2.46435	0.0137261	0.0252981
CCL3L1	95.7016	0.445707	0.180861	2.46436	0.0137257	0.0252981
ANKMY2	665.77	-0.14929	0.0605895	-2.46397	0.0137409	0.0253226
CREG2	70.2121	0.5731	0.232644	2.46342	0.0137618	0.0253585
NOLC1	8009.87	0.142451	0.0578381	2.46292	0.013781	0.0253913
CHAC2	217.346	0.21721	0.0881989	2.46272	0.0137886	0.0254
SPHAR	162.727	-0.196421	0.0797572	-2.46274	0.013788	0.0254
VGLL1	128.848	0.593796	0.241125	2.46261	0.0137931	0.0254057
C17orf100	142.784	-0.2367	0.0961218	-2.4625	0.0137971	0.0254104
C5orf49	6.5838	-0.613861	0.249318	-2.46216	0.0138102	0.0254318
CD244	66.0568	-0.377661	0.153407	-2.46182	0.0138233	0.0254532
ZNF551	273.919	-0.236924	0.0962409	-2.46178	0.0138251	0.0254539
C14orf135	1198.92	0.160914	0.065375	2.46141	0.0138394	0.0254776
EIF4ENIF1	1231.31	-0.0931602	0.0378555	-2.46094	0.0138572	0.0255078
ABHD5	1498.27	-0.184538	0.0749909	-2.4608	0.0138626	0.0255124
TRIM67	5.75324	-0.401178	0.163027	-2.46081	0.0138623	0.0255124
C10orf107	4.16652	-0.56635	0.230191	-2.46035	0.0138803	0.0255424
FLJ10038	312.422	-0.198294	0.0805979	-2.46029	0.0138825	0.0255437
WBSCR22	3130.58	0.159646	0.0649058	2.45966	0.013907	0.0255795
SYPL1	9557.91	0.158834	0.0645754	2.45966	0.0139068	0.0255795
ARHGEF1	5395.46	0.133975	0.0544693	2.45965	0.0139074	0.0255795
GNG4	520.598	-0.454111	0.184625	-2.45964	0.0139078	0.0255795
MID1	1712.35	-0.201591	0.0819753	-2.45916	0.0139261	0.0256107
FAM190B	2285.46	0.131185	0.0533508	2.45892	0.0139354	0.0256251
MYEF2	91.749	-0.482237	0.196127	-2.4588	0.0139401	0.025631
STX8	698.971	0.224407	0.0912974	2.45798	0.0139722	0.0256873
NSDHL	2389.82	0.175652	0.0714851	2.45718	0.0140032	0.0257417
HEXA	3716.83	0.165712	0.0674452	2.45698	0.0140109	0.0257532
PLOD2	4280.74	-0.289073	0.117712	-2.45577	0.0140582	0.0258373
ASPN	2108.39	0.488458	0.198917	2.45558	0.0140657	0.0258486
ELOVL6	622.218	0.287724	0.117224	2.45448	0.014109	0.0259254
QTRT1	1366.47	-0.194005	0.0790744	-2.45345	0.0141491	0.0259964
CDK11A	1060.24	-0.144865	0.0590468	-2.45339	0.0141519	0.0259987
NGRN	6100.82	0.132132	0.0538607	2.45322	0.0141583	0.0260078
PIK3R2	5028.52	0.145293	0.0592305	2.453	0.014167	0.0260212
KCNMB1	114.258	-0.275637	0.112376	-2.45281	0.0141747	0.0260325
ASAP3	1255.62	0.235014	0.0958176	2.45272	0.0141782	0.0260362
PDE9A	191.532	-0.412945	0.168365	-2.45268	0.0141797	0.0260364
NDUFA5	1794.06	-0.145819	0.0594616	-2.45232	0.0141939	0.0260597
RHOF	1102.89	0.372834	0.152042	2.45217	0.0141996	0.0260675
PRDXDD1P	31.6478	-0.264322	0.107815	-2.45163	0.0142212	0.0261044
MRPS7	3454.07	0.144979	0.0591439	2.4513	0.0142341	0.0261255
WDR25	424.365	0.183637	0.0749182	2.45116	0.0142395	0.0261326
IKBKAP	2759.75	-0.164303	0.0670384	-2.45088	0.0142506	0.0261502
ABCA6	92.9232	0.388414	0.158522	2.45021	0.0142772	0.0261963
PFKFB4	827.233	0.257949	0.105284	2.45002	0.0142849	0.0262066
NDOR1	2361.43	0.194475	0.0793778	2.45	0.0142857	0.0262066
MFSD11	1280.99	0.123506	0.0504116	2.44994	0.0142878	0.0262077
SEMA4C	2342.56	-0.203735	0.0831619	-2.44985	0.0142915	0.0262116
SLC25A5	22722.7	-0.157632	0.0643477	-2.4497	0.0142977	0.0262203
PRND	33.5768	-0.555497	0.226785	-2.44945	0.0143076	0.0262358
KCNRG	17.1115	0.27116	0.110706	2.44936	0.0143108	0.026239
CMA1	11.3668	0.651897	0.266193	2.44896	0.0143268	0.0262655
HIST1H2BH	62.3729	0.347772	0.142021	2.44873	0.0143361	0.0262798
SMARCE1	5166.62	-0.106733	0.0435934	-2.44837	0.0143504	0.0263033
2021-03-04	15.9564	0.436491	0.1783	2.44807	0.0143622	0.0263223
MAN2C1	1756.9	0.14996	0.0612624	2.44783	0.014372	0.0263375
PSMD8	8301.31	0.13059	0.0533539	2.44762	0.0143803	0.02635
CTNNAL1	2426.43	0.305275	0.124729	2.44751	0.0143847	0.0263553
REXO4	2125.53	0.170258	0.0695771	2.44703	0.0144038	0.0263875
MOBP	5.44893	0.69589	0.284397	2.44689	0.0144094	0.0263945
GZMA	537.799	-0.447438	0.182862	-2.44686	0.0144106	0.0263945
MEGF9	1945.56	0.225176	0.0920414	2.44646	0.0144265	0.026421
PCDHB8	125.411	0.436173	0.178334	2.44581	0.0144525	0.0264644
TRIM2	2044.73	-0.348676	0.142561	-2.4458	0.0144532	0.0264644
SMCR5	1.2014	-0.556826	0.227685	-2.4456	0.0144612	0.0264762
HNRNPH2	5103.2	0.119977	0.0490604	2.4455	0.0144653	0.026481
SLC30A4	240.329	0.28358	0.115983	2.44502	0.0144843	0.0265132
CIR1	1638.81	0.127012	0.0519539	2.4447	0.0144974	0.0265344
KCTD13	526.215	-0.199892	0.0818203	-2.44306	0.0145634	0.0266524
DTX3L	7303.5	-0.200791	0.0822021	-2.44265	0.01458	0.02668
THY1	5773.58	0.338155	0.138445	2.44252	0.0145852	0.0266867
SNX5	3805.72	0.122574	0.0501915	2.44212	0.0146013	0.0267107
ZNF845	475.777	-0.178373	0.0730394	-2.44215	0.0145999	0.0267107
LOC100132831	7.75683	0.269263	0.110268	2.4419	0.0146103	0.0267244
RABEP1	2506	0.121663	0.0498361	2.44125	0.0146363	0.0267692
PRG1	4.62207	0.614728	0.251826	2.44108	0.0146433	0.0267791
PPP1R11	3413.88	0.109695	0.0449408	2.44088	0.0146516	0.0267916
DNAJC7	5002.33	0.135633	0.0555797	2.44033	0.0146737	0.0268291
HCG11	487.546	-0.273853	0.112222	-2.44028	0.0146759	0.0268305
ZNF626	74.8841	0.386684	0.158472	2.44009	0.0146838	0.0268421
MYLK4	79.5723	0.35782	0.146658	2.43982	0.0146944	0.0268587
MFAP1	2052.16	-0.100516	0.0412043	-2.43945	0.0147097	0.0268812
KCNJ13	1.5626	-0.471405	0.19324	-2.43948	0.0147085	0.0268812
H3F3B	37005.3	0.141979	0.0582443	2.43764	0.0147834	0.0270131
CAPN9	12.4599	0.779181	0.319691	2.43729	0.0147976	0.0270362
IL6ST	1318.25	-0.388932	0.159644	-2.43625	0.0148406	0.0271119
DDX47	2968.33	0.130253	0.0534684	2.43607	0.0148478	0.0271223
POLD2	7392.59	0.171051	0.0702258	2.43573	0.0148619	0.0271453
PHKG1	36.9333	0.571036	0.234508	2.43504	0.0148899	0.0271937
HNRNPU	21890.1	-0.0804901	0.0330623	-2.4345	0.0149124	0.0272318
ARHGEF5	2298.06	0.209434	0.0860553	2.43371	0.014945	0.0272885
ZNF250	507.137	-0.180348	0.0741088	-2.43355	0.0149515	0.0272976
IPO5	7480.69	0.146524	0.0602207	2.43312	0.0149693	0.0273273
GCC1	1583.48	0.120869	0.0496782	2.43304	0.0149726	0.0273306
C4orf44	6.19413	0.385746	0.158569	2.43267	0.014988	0.0273558
P2RY14	51.4518	-0.357022	0.146768	-2.43256	0.0149924	0.027361
KY	87.2542	0.602563	0.24773	2.43234	0.0150016	0.0273749
ELL3	390.861	-0.204006	0.0838815	-2.43208	0.0150126	0.0273922
GYPE	7.60185	-0.363841	0.149604	-2.43202	0.0150148	0.0273934
ZNF800	819.408	0.168689	0.0693707	2.43171	0.0150279	0.0274146
DNAJC10	3824.02	0.158405	0.0651437	2.43162	0.0150313	0.0274178
DYNLL2	2506.82	-0.148467	0.0610611	-2.43144	0.0150387	0.0274286
GALK1	975.06	0.224115	0.0921814	2.43124	0.0150472	0.0274413
ZNF615	207.611	-0.244016	0.100369	-2.43119	0.0150493	0.0274422
KIAA1217	6333.27	-0.178493	0.0734378	-2.43053	0.0150767	0.0274894
GPAM	621.815	-0.164471	0.0676723	-2.43041	0.0150819	0.0274961
RAD9A	833.606	-0.194313	0.0799565	-2.43024	0.015089	0.027506
ABI1	5091.21	0.150251	0.0618307	2.43003	0.0150974	0.0275186
DFNB59	24.5253	-0.334453	0.137645	-2.42982	0.0151064	0.0275321
RNF7	4128.57	0.152877	0.0629435	2.4288	0.0151489	0.0276067
KCTD7	332.917	-0.18739	0.0771551	-2.42875	0.0151511	0.0276079
SELO	1394.44	0.178451	0.0734776	2.42864	0.0151556	0.0276132
SLC46A1	592.173	-0.252622	0.104033	-2.42828	0.0151705	0.0276375
IL1R1	3212.1	0.248566	0.102406	2.42725	0.0152137	0.0277135
C12orf54	78.9006	-0.400407	0.164972	-2.42713	0.0152189	0.02772
SPRY3	79.3539	-0.244518	0.100765	-2.42661	0.0152408	0.027757
GRIK4	7.64487	0.483614	0.199306	2.42649	0.0152457	0.027763
TMEM126B	825.659	0.15833	0.0652648	2.42597	0.0152677	0.0278003
C9orf5	3212.02	0.147408	0.060768	2.42575	0.0152766	0.0278137
SEZ6L	8.50878	0.68472	0.282309	2.42543	0.0152902	0.0278355
XRN1	2875.08	-0.191938	0.079145	-2.42514	0.0153024	0.0278549
KDM4B	2066.48	-0.132356	0.0545879	-2.42464	0.0153234	0.0278902
UBE3A	3505.93	-0.121151	0.0499825	-2.42386	0.0153563	0.0279473
NGFRAP1	4224.76	0.22092	0.0911827	2.42283	0.0154003	0.0280244
CDC14A	235.376	-0.263827	0.108914	-2.42235	0.0154205	0.0280583
PET112L	1023.85	0.157141	0.0648733	2.42228	0.0154235	0.0280608
MRPS5	2546.89	0.154977	0.0640069	2.42125	0.0154671	0.0281374
DNAJB9	1387.77	0.164111	0.067789	2.42091	0.0154819	0.0281613
UBR5	6763.56	0.152674	0.0630675	2.42081	0.0154861	0.0281661
XRCC5	14670.9	-0.102622	0.0424005	-2.42031	0.0155072	0.0282016
CCDC114	29.8357	-0.423521	0.174997	-2.42017	0.0155135	0.0282101
FBL	8737.21	-0.21861	0.0903352	-2.41999	0.015521	0.0282208
ZER1	3263.87	-0.132474	0.0547476	-2.41972	0.0155325	0.0282388
TAGLN	8338.06	0.366176	0.151371	2.41905	0.0155609	0.0282877
SPAG4	141.226	-0.327608	0.135437	-2.41891	0.0155672	0.0282962
INGX	1.96545	-0.471203	0.194851	-2.41827	0.0155943	0.0283425
MXRA5	10096	0.402281	0.166363	2.4181	0.0156019	0.0283533
C1orf104	76.7043	-0.292589	0.121026	-2.41757	0.0156245	0.0283916
SLC10A3	2863.57	0.14573	0.0602944	2.41698	0.0156499	0.0284344
GLB1L	283.294	-0.291112	0.120446	-2.41695	0.0156513	0.0284344
ZBTB26	128.626	-0.202523	0.0838075	-2.41652	0.0156695	0.0284645
SLITRK5	34.6494	-0.721493	0.2986	-2.41625	0.0156812	0.0284828
KCNAB2	693.44	-0.265571	0.109923	-2.41597	0.0156933	0.0285019
SIGLEC5	64.6143	-0.378488	0.156679	-2.41569	0.0157053	0.0285208
GPR141	15.9592	-0.447826	0.185387	-2.41563	0.0157079	0.0285227
MRPL28	3969.02	0.217553	0.0900865	2.41493	0.0157383	0.0285724
C1orf152	11.4428	-0.275024	0.113885	-2.41492	0.0157386	0.0285724
CCDC78	61.1468	-0.442604	0.183304	-2.41459	0.0157528	0.0285954
TCF20	4356.2	-0.144419	0.0598173	-2.41433	0.015764	0.0286126
NBR1	5923.2	-0.10831	0.0448667	-2.41405	0.0157764	0.0286321
TEKT3	4.45824	-0.446078	0.184787	-2.41401	0.0157779	0.0286321
CYP2R1	355.002	-0.264662	0.10968	-2.41303	0.0158205	0.0287064
POLE4	1812.78	0.201856	0.0836635	2.41271	0.0158345	0.0287288
DHDPSL	51.5872	0.412399	0.170968	2.41215	0.0158589	0.0287701
PLAC9	75.8734	0.382858	0.158728	2.41205	0.0158632	0.0287739
CCR10	35.7477	-0.446002	0.184908	-2.41202	0.0158642	0.0287739
GABRB3	111.407	0.736848	0.305524	2.41175	0.0158763	0.0287929
DNAJC27	190.612	-0.149727	0.0620838	-2.4117	0.0158785	0.0287939
ZNF192	463.521	-0.313746	0.130126	-2.4111	0.0159047	0.0288355
LST1	295.975	-0.321775	0.133455	-2.41112	0.0159035	0.0288355
UBE2N	4454.84	0.111214	0.046127	2.41104	0.015907	0.0288367
NT5C3L	1528.88	0.193548	0.080287	2.4107	0.015922	0.028861
KIAA0664	7677.78	0.155477	0.0645063	2.41025	0.0159415	0.0288933
PHYH	552.387	0.248494	0.103101	2.41021	0.0159433	0.0288937
EML2	2831.04	0.171119	0.0710182	2.40951	0.0159739	0.0289461
C9orf69	4094.25	0.152192	0.0631771	2.40897	0.0159974	0.0289858
VTA1	2995.08	0.114862	0.0476914	2.40845	0.0160204	0.0290244
RPS27L	1354.59	-0.174174	0.0723227	-2.40829	0.0160275	0.0290343
LOC200030	497.959	-0.174836	0.0726024	-2.40813	0.0160344	0.0290438
YWHAE	27853.7	0.117403	0.0487628	2.40763	0.0160563	0.0290806
WDR45	2012.01	-0.143583	0.0596476	-2.40719	0.0160757	0.0291127
C19orf66	1656.72	0.207983	0.0864024	2.40714	0.016078	0.0291129
CPPED1	1422.9	-0.206531	0.0858001	-2.40711	0.0160791	0.0291129
FITM1	59.3553	0.508798	0.211421	2.40657	0.0161033	0.0291537
GTF2IP1	9305.56	-0.125288	0.0520647	-2.4064	0.0161106	0.0291639
PRR13	3782.63	0.139872	0.0581334	2.40604	0.0161264	0.0291895
NKX1-2	6.94096	0.59652	0.24794	2.4059	0.0161326	0.0291928
SOCS6	1222.24	0.17747	0.0737647	2.40589	0.0161331	0.0291928
TOMM70A	4653.94	-0.122499	0.0509146	-2.40596	0.0161299	0.0291928
NOC4L	1397.44	0.173809	0.0722548	2.4055	0.0161505	0.0292212
CDH6	141.199	0.310725	0.129178	2.4054	0.0161549	0.0292263
ZNF813	96.4615	-0.429912	0.178743	-2.40519	0.016164	0.0292396
ANKAR	35.0257	-0.221498	0.0920998	-2.40498	0.0161733	0.0292535
HIST1H2AC	2212.98	0.27908	0.116056	2.40469	0.016186	0.0292735
FAM157A	50.7928	-0.399545	0.166182	-2.40426	0.0162054	0.0293055
STX7	2030.12	0.127313	0.0529723	2.40339	0.0162439	0.0293722
LASS2	5726.69	0.130918	0.0544767	2.40319	0.0162528	0.0293854
FER1L5	4.06429	0.568325	0.236522	2.40284	0.0162683	0.0294103
LRRK2	267.025	-0.368786	0.153484	-2.40277	0.0162715	0.0294132
SNRNP200	12957.7	-0.135881	0.05659	-2.40116	0.0163433	0.0295399
XPO4	1415.74	-0.15344	0.0639078	-2.40095	0.0163524	0.0295533
FIGNL2	25.4885	-0.299914	0.124944	-2.40038	0.0163781	0.0295967
HMBOX1	204.112	-0.20504	0.0854382	-2.39986	0.0164012	0.0296355
TSPYL5	410.233	0.463412	0.193116	2.39966	0.0164104	0.029647
ANKIB1	2792.67	0.176314	0.0734752	2.39965	0.016411	0.029647
FMO9P	12.2116	-0.636604	0.265376	-2.39887	0.0164456	0.0297065
CLCN2	319.308	0.239097	0.0996722	2.39883	0.0164475	0.0297069
CTH	105.593	0.299539	0.124873	2.39874	0.0164515	0.0297111
GSG1	1.2779	0.599242	0.249821	2.39868	0.0164541	0.0297112
YIPF6	680.539	0.149337	0.0622581	2.39867	0.0164549	0.0297112
TRIM9	123.813	0.430498	0.179531	2.3979	0.0164893	0.0297702
SFXN4	911.409	0.174921	0.0729711	2.39712	0.0165243	0.0298305
ATP6V1C1	3363.71	0.11823	0.0493246	2.39698	0.0165309	0.0298393
ADRM1	8181.67	0.131907	0.0550378	2.39666	0.0165453	0.0298622
NMNAT3	406.504	-0.335496	0.139988	-2.3966	0.0165478	0.0298637
ERH	4365.16	0.151576	0.0632548	2.39628	0.0165623	0.0298868
PDE7B	133.417	0.288555	0.120431	2.39601	0.0165745	0.0299058
RALBP1	6317.03	0.17332	0.0723572	2.39534	0.0166052	0.0299581
WDSUB1	298.143	-0.175761	0.0733807	-2.39519	0.0166118	0.029967
DRG1	2970.47	0.125234	0.0522874	2.39512	0.0166151	0.0299681
COX6B2	220.935	-0.448083	0.187083	-2.3951	0.0166158	0.0299681
GRIK2	21.5996	0.687839	0.287194	2.39503	0.0166189	0.0299707
ZBTB39	551.5	-0.179302	0.0748679	-2.39491	0.0166246	0.0299779
AP2A2	3043.87	0.105119	0.0439031	2.39435	0.0166499	0.0300203
MYBPH	1452.46	0.948784	0.396275	2.39426	0.016654	0.0300248
ROGDI	1363.3	-0.166803	0.0696731	-2.39408	0.0166621	0.0300363
PDCD6	4539.7	0.162748	0.0679805	2.39404	0.0166639	0.0300365
TUBB2C	32049.5	0.195569	0.081701	2.39372	0.0166785	0.0300598
RP9P	393.518	0.202585	0.0846514	2.39316	0.0167038	0.0301022
TMEM41B	1628.96	0.133106	0.0556258	2.39289	0.0167162	0.0301215
PLEKHB1	120.517	-0.408673	0.170791	-2.39282	0.0167194	0.0301241
MOCS1	565.862	0.262468	0.109718	2.3922	0.0167475	0.0301718
EEF1DP3	6.85422	0.320695	0.13409	2.39164	0.0167734	0.0302128
FGR	448.635	-0.29985	0.125375	-2.39163	0.0167737	0.0302128
NSMCE1	2173.37	0.212367	0.0887997	2.39153	0.0167784	0.0302181
RABGAP1	3443.9	-0.140528	0.0587939	-2.39018	0.0168402	0.0303264
PRPF40B	997.782	0.169017	0.0707297	2.38962	0.0168656	0.0303691
LAPTM5	7571.78	-0.307626	0.128745	-2.38941	0.0168753	0.0303834
NUP160	3012.14	-0.160927	0.0673666	-2.38883	0.0169023	0.030429
TUBBP5	171.481	-0.419827	0.175845	-2.38748	0.0169644	0.0305377
EFS	2511.33	-0.209793	0.087876	-2.38737	0.0169693	0.0305433
GIT1	5063.59	0.135322	0.0566871	2.38718	0.0169784	0.0305566
EDN3	10.0709	0.818269	0.34287	2.38652	0.0170085	0.0306068
2021-09-04	256.799	0.246079	0.103113	2.3865	0.0170097	0.0306068
ALG1L2	2.17682	-0.521387	0.218481	-2.38642	0.0170132	0.0306099
SULT1C4	14.4514	0.377507	0.158197	2.3863	0.0170187	0.0306104
VPS16	2205.87	-0.130049	0.0544967	-2.38636	0.0170159	0.0306104
SLC41A3	1949.71	-0.13871	0.0581266	-2.38633	0.0170173	0.0306104
TBPL1	777.158	0.128981	0.0540612	2.38583	0.0170406	0.0306467
COPZ1	7481.78	0.10367	0.0434598	2.38543	0.0170594	0.0306743
LENG9	409.826	-0.223252	0.0935892	-2.38544	0.0170586	0.0306743
SLC5A3	2104.23	-0.211626	0.0887211	-2.38529	0.0170656	0.0306824
RPL36	22596.1	0.257714	0.108081	2.38445	0.0171048	0.0307496
ABP1	271.606	0.428763	0.179823	2.38436	0.0171088	0.0307537
C6orf170	212.682	0.198709	0.0833661	2.38357	0.0171456	0.0308167
LSP1	4018.97	-0.304643	0.127847	-2.38288	0.017178	0.0308719
IFT140	732.458	-0.180725	0.0758605	-2.38233	0.0172033	0.0309141
STEAP1	888.572	0.278673	0.11698	2.38223	0.0172082	0.0309191
RASGEF1B	555.312	-0.237248	0.0995921	-2.3822	0.0172095	0.0309191
BBC3	372.278	-0.235369	0.0988197	-2.3818	0.0172282	0.0309496
ULK1	4077.81	0.178933	0.0751272	2.38174	0.0172311	0.0309516
CDHR4	6.13158	0.556697	0.2338	2.38108	0.017262	0.0310039
TCN2	937.837	-0.302097	0.126888	-2.38082	0.017274	0.0310223
DNAH14	101.029	0.455356	0.191268	2.38072	0.0172788	0.0310279
ZC3H7A	1613.05	-0.104894	0.0440723	-2.38004	0.0173106	0.0310818
TM6SF2	16.4113	0.400104	0.168119	2.37989	0.017318	0.0310918
SURF2	1223.17	0.248709	0.10451	2.37976	0.0173239	0.0310993
UPF2	2032.69	-0.128477	0.0539948	-2.37943	0.0173396	0.0311244
STRBP	1407.37	-0.211074	0.0887203	-2.3791	0.0173551	0.031149
FAM71E2	43.044	-0.895626	0.376471	-2.379	0.0173595	0.0311537
TGM2	5005.99	0.370595	0.155798	2.37869	0.0173745	0.0311774
CHRNA1	378.591	0.686567	0.288657	2.37849	0.0173837	0.0311909
SLC35A1	584.525	0.144676	0.0608437	2.37784	0.0174146	0.0312431
PRKCI	3459.73	-0.162007	0.0681457	-2.37736	0.0174369	0.0312799
PRPS1	2079.83	-0.134296	0.0565004	-2.3769	0.017459	0.0313164
RPL26	17787.1	0.208525	0.0877369	2.37671	0.0174678	0.0313291
NDUFV2	2837.72	0.178885	0.0752819	2.3762	0.017492	0.0313693
C20orf196	140.917	-0.201841	0.0849657	-2.37556	0.0175225	0.0314208
LOXL4	613.938	-0.525584	0.221283	-2.37517	0.017541	0.0314507
EDC3	2016.47	0.09797	0.0412498	2.37505	0.0175468	0.0314579
EYA3	418.906	-0.175553	0.0739204	-2.3749	0.0175538	0.0314674
LDB3	368.697	0.662955	0.279161	2.37482	0.0175577	0.0314697
RANBP10	1681.44	0.12591	0.0530193	2.3748	0.0175587	0.0314697
CLLU1OS	6.84812	0.647915	0.272834	2.37476	0.0175605	0.0314698
TNPO1	5009.07	0.132454	0.0557805	2.37455	0.0175702	0.0314839
WDR35	452.117	-0.196438	0.0827628	-2.37351	0.0176201	0.0315701
UNC5C	23.5627	0.538591	0.226921	2.37347	0.0176219	0.0315701
CLCN1	28.4614	0.449515	0.189406	2.37329	0.0176304	0.0315823
MGC4473	14.6127	0.79042	0.333085	2.37303	0.017643	0.0315999
TIGD2	334.169	-0.156895	0.0661164	-2.37301	0.0176438	0.0315999
TMEM17	199.861	0.193609	0.0815945	2.37282	0.0176527	0.0316125
RIMS2	164.021	-0.473291	0.199473	-2.37271	0.0176582	0.0316193
CXCR2P1	97.1879	-0.562347	0.237045	-2.37232	0.0176768	0.0316493
CIAO1	3425.51	0.0996154	0.0419923	2.37223	0.0176812	0.031654
FAM71E1	112.886	-0.384266	0.162004	-2.37195	0.0176943	0.0316743
KCNH2	62.513	-0.492887	0.207861	-2.37123	0.0177288	0.0317328
CWF19L1	1295.92	-0.122577	0.0516948	-2.37117	0.017732	0.0317353
CLTA	7167.55	0.215863	0.0910558	2.37067	0.0177561	0.0317751
EGFLAM	449.549	-0.299097	0.126183	-2.37034	0.0177716	0.0317997
CTRC	2.29899	-0.596851	0.25182	-2.37015	0.0177808	0.0318129
ACY3	55.6725	-0.377638	0.159337	-2.37006	0.0177852	0.0318177
RAD52	214.34	-0.193782	0.0817658	-2.36996	0.0177899	0.0318228
NLRC5	3666.25	0.243328	0.102679	2.3698	0.0177976	0.0318334
PGAM5	1996.31	0.141438	0.0596845	2.36975	0.0178	0.0318345
UNC13C	2.28102	0.762514	0.32184	2.36923	0.017825	0.031876
MEAF6	2340.49	0.0946695	0.0399635	2.3689	0.0178411	0.0319015
LCOR	251.767	-0.306815	0.12954	-2.3685	0.0178603	0.0319326
SYT13	66.6704	0.708329	0.299092	2.36827	0.0178717	0.0319497
GOLGA6L10	158.599	-0.288731	0.12193	-2.368	0.0178848	0.0319699
GPR83	10.9486	0.482032	0.20357	2.36789	0.0178897	0.0319755
RNF25	1066.22	0.173082	0.0730979	2.36781	0.0178938	0.0319795
ZFP106	3927.93	-0.221222	0.0934474	-2.36734	0.0179163	0.0320137
CD300LG	5.05474	-0.545441	0.230403	-2.36734	0.0179165	0.0320137
GRPR	6.07595	0.467061	0.197319	2.36704	0.0179311	0.0320366
TLR7	130.409	-0.410796	0.173579	-2.36662	0.0179513	0.0320694
CFDP1	1904.94	0.18148	0.0766874	2.36649	0.0179579	0.0320779
MKKS	2414.81	0.171246	0.0723683	2.36632	0.017966	0.0320892
PP14571	23.1396	0.564341	0.238574	2.36548	0.018007	0.032159
CLDND1	4494.08	-0.17777	0.0751557	-2.36535	0.018013	0.0321667
PACSIN3	3539.05	0.194158	0.0820953	2.36504	0.0180283	0.0321907
RUNDC1	1033.38	-0.0954969	0.0403822	-2.36482	0.0180386	0.0322059
GRM5	10.6399	0.512928	0.216955	2.36422	0.0180681	0.0322551
CHCHD10	1258.16	-0.303531	0.128394	-2.36406	0.0180761	0.0322662
ANKRD29	484.05	-0.348431	0.147413	-2.36363	0.0180967	0.0322998
IDUA	298.763	-0.267729	0.113284	-2.36334	0.0181108	0.0323217
SEC62	5995.31	0.136646	0.0578212	2.36326	0.018115	0.0323259
CCL2	1090.46	0.353024	0.149391	2.36309	0.0181233	0.0323374
TGIF1	3919.2	0.178916	0.0757192	2.36288	0.0181333	0.0323499
OSBP	4055.03	0.114076	0.0482785	2.36287	0.018134	0.0323499
FGFR3	8058.66	-0.290629	0.123017	-2.3625	0.0181522	0.0323791
NDNL2	806.014	0.144326	0.061096	2.36229	0.0181626	0.0323944
SFRS16	1150.07	-0.148085	0.0627012	-2.36176	0.0181886	0.0324376
CD93	2546.74	0.267497	0.113265	2.36169	0.0181916	0.0324397
CTSD	52522.3	0.181236	0.0767586	2.36112	0.01822	0.0324871
RBPMS	719.375	-0.227083	0.0961807	-2.36101	0.0182254	0.0324934
C1orf123	1028.67	0.146688	0.0621386	2.36066	0.0182425	0.0325207
ECSIT	1959.69	-0.17458	0.0739808	-2.3598	0.0182846	0.0325923
NFATC3	1667.22	-0.141226	0.0598584	-2.35934	0.0183076	0.0326301
FOXM1	4992.52	-0.200372	0.0849369	-2.35906	0.0183211	0.0326509
TSNAX	2000.17	0.11072	0.0469411	2.35869	0.0183395	0.0326804
SYNRG	1880.98	-0.121797	0.0516437	-2.3584	0.018354	0.0327028
ANXA9	270.925	0.487364	0.206727	2.35752	0.0183974	0.0327768
VPS54	1336.95	0.113416	0.0481199	2.35696	0.0184255	0.0328236
EXD2	1093.78	0.148456	0.062988	2.35689	0.0184286	0.032826
NDUFS8	4194.02	0.235611	0.0999957	2.35621	0.0184624	0.0328828
C12orf76	219.075	-0.176574	0.0749503	-2.35589	0.0184786	0.0329083
MAP3K9	593.327	0.278795	0.11837	2.35528	0.0185087	0.0329586
MACROD2	68.2046	-0.495854	0.21054	-2.35515	0.0185153	0.0329671
LOX	2591.58	-0.367917	0.156307	-2.35381	0.0185822	0.0330828
NPDC1	1028.39	0.296511	0.125991	2.35342	0.0186016	0.0331141
FNDC1	1761.52	0.478406	0.203411	2.35192	0.018677	0.0332449
PDE4B	965.036	-0.349346	0.148539	-2.35188	0.0186789	0.0332449
MIA	47.8758	0.630971	0.268319	2.35157	0.0186943	0.033269
STK40	3134.72	0.174593	0.0742599	2.35111	0.0187173	0.033305
MAOA	3302.67	-0.333517	0.141856	-2.35109	0.0187183	0.033305
USHBP1	42.6705	0.245042	0.104227	2.35105	0.0187204	0.0333054
TMEM93	1031.86	0.167152	0.0711387	2.34966	0.0187908	0.0334272
JAZF1	541.486	-0.23733	0.101008	-2.34961	0.0187932	0.0334281
MGP	1859.28	0.374338	0.15934	2.34931	0.0188081	0.0334514
C7orf52	1.9253	0.719721	0.306379	2.34912	0.0188178	0.0334618
RPL30	33305.6	0.18561	0.0790138	2.34908	0.0188196	0.0334618
CARKD	1914.92	0.139242	0.0592751	2.34908	0.0188197	0.0334618
STK10	2193.07	0.174561	0.0743146	2.34895	0.0188265	0.0334705
CNDP2	8248.52	0.201568	0.0858215	2.34869	0.0188393	0.0334901
UQCRB	6444.97	0.201582	0.0858322	2.34856	0.018846	0.0334986
SCN7A	7.3228	0.627654	0.267323	2.34792	0.0188784	0.03355
S100B	376.308	-0.347693	0.148086	-2.34792	0.0188787	0.03355
POLR1B	1618.86	0.154717	0.065899	2.3478	0.0188848	0.0335575
TUBGCP6	1486.64	-0.145079	0.0617974	-2.34765	0.018892	0.0335668
CHRM4	10.1024	-0.434628	0.185155	-2.34737	0.0189063	0.0335889
ID4	459.002	-0.33515	0.142782	-2.34729	0.0189105	0.0335929
HDGFRP2	2965.75	-0.166009	0.0707253	-2.34724	0.0189129	0.0335938
NXF1	3493.26	0.125624	0.053523	2.34711	0.0189198	0.0336028
MIF	19456.1	0.237236	0.101082	2.34697	0.0189267	0.0336116
CHST9	110.712	-0.899583	0.383326	-2.34678	0.0189363	0.0336253
DYRK4	587.036	0.215951	0.0920264	2.34662	0.0189447	0.0336368
SF3B5	4240.74	0.195348	0.0832561	2.34636	0.018958	0.0336536
FAM189A1	33.0263	-0.536673	0.228723	-2.34639	0.0189561	0.0336536
C1orf70	13.382	0.365737	0.155889	2.34614	0.0189691	0.03367
CABP7	24.9773	0.36446	0.155355	2.34598	0.0189772	0.0336783
FBXO7	4415.39	-0.0835509	0.0356146	-2.34597	0.0189776	0.0336783
LOC91450	14.8814	0.290727	0.123934	2.34582	0.0189852	0.0336884
OMD	216.356	0.536208	0.228623	2.34538	0.0190075	0.0337247
ZNF878	13.9565	0.513811	0.21909	2.3452	0.0190167	0.0337376
KIAA1462	924.644	0.300638	0.128211	2.34488	0.0190334	0.0337638
C4BPB	3.08048	0.649487	0.27699	2.3448	0.0190373	0.0337673
SERBP1	19164.6	0.110197	0.0470019	2.34452	0.0190515	0.0337891
COX6C	5881.08	0.239109	0.101991	2.34441	0.019057	0.0337955
AAMP	5807.07	0.105629	0.0450608	2.34414	0.019071	0.0338168
KLF8	577.973	0.335993	0.143364	2.34363	0.0190969	0.0338594
NLGN1	23.3387	-0.596623	0.254722	-2.34225	0.0191679	0.0339819
SLC35E3	494.381	0.170428	0.0727658	2.34214	0.0191735	0.0339884
RCHY1	606.648	-0.132242	0.0564749	-2.3416	0.0192011	0.0340339
TINF2	3373.27	0.144331	0.0616421	2.34144	0.0192097	0.0340458
KIR2DL4	39.5273	-0.462207	0.197416	-2.34128	0.0192177	0.0340566
RPS4Y1	5654.92	-0.708605	0.302731	-2.34071	0.0192472	0.0341054
CMTM2	10.5676	0.40816	0.17439	2.3405	0.0192578	0.0341208
CCDC90A	783.536	-0.133922	0.0572388	-2.33971	0.0192987	0.0341897
SMPDL3A	594.008	-0.243077	0.103913	-2.33925	0.0193226	0.0342287
EVPLL	150.045	0.475555	0.203298	2.33921	0.0193247	0.034229
HOXD4	29.2242	0.44576	0.190586	2.33889	0.0193412	0.0342547
KLHDC7B	1683.75	-0.518216	0.221569	-2.33885	0.0193434	0.0342553
LIPA	3953.77	0.199489	0.0853005	2.33867	0.0193528	0.0342684
DBI	6880.75	-0.206379	0.0882479	-2.33862	0.0193549	0.0342688
LIMS2	471.997	0.29716	0.127069	2.33856	0.019358	0.0342709
KDM1A	5655.57	0.120621	0.0515892	2.3381	0.019382	0.0343099
LOC729799	32.1269	0.226364	0.0968225	2.33793	0.0193909	0.0343221
CHD2	4526.52	0.125251	0.0535822	2.33754	0.019411	0.0343544
GBP1	9201.71	0.370045	0.158322	2.33729	0.0194243	0.0343744
FOXJ2	2002.28	-0.142957	0.0611947	-2.3361	0.0194861	0.0344804
PRPF19	8384.44	0.128075	0.0548292	2.33589	0.0194968	0.0344958
BANF1	6850.13	0.181542	0.0777213	2.33581	0.0195011	0.0345
G2E3	995.126	0.164427	0.0703973	2.3357	0.0195067	0.0345065
THAP4	2878.76	0.132362	0.0566734	2.33552	0.0195162	0.0345198
CLNS1A	4357.96	0.170364	0.0729607	2.33501	0.0195431	0.0345639
CABP4	8.14012	-0.380323	0.162907	-2.33461	0.0195639	0.0345972
CD164	11285.7	0.111216	0.0476395	2.33454	0.0195675	0.0346002
CSDA	18075.9	0.153765	0.065867	2.33448	0.0195704	0.0346018
MPP4	17.8502	0.484168	0.207419	2.33425	0.0195828	0.0346202
PRPF8	16256.2	-0.134566	0.0576532	-2.33405	0.0195931	0.034635
TRIM27	2558.14	0.117183	0.0502121	2.33376	0.0196083	0.0346584
PRO0628	1.25952	0.54613	0.234035	2.33354	0.0196198	0.0346718
FER1L4	118.068	-0.413704	0.177285	-2.33355	0.0196192	0.0346718
USP42	920.911	0.126633	0.054274	2.33321	0.0196372	0.0346991
TIMM16	525.948	0.216088	0.0926176	2.33312	0.0196416	0.0347034
RPS16	33179.1	0.197117	0.0844936	2.33292	0.0196525	0.034717
HIRA	2283.39	0.111852	0.0479453	2.3329	0.0196532	0.034717
B3GAT1	20.4978	-0.428667	0.183764	-2.3327	0.0196637	0.034732
FAM101A	118.507	0.434978	0.186476	2.33263	0.0196678	0.0347323
CYP2S1	4098.22	-0.35173	0.150786	-2.33263	0.0196673	0.0347323
UGT1A6	2096.81	0.637596	0.273364	2.33241	0.0196794	0.0347494
CCDC46	168.777	0.289103	0.124	2.33147	0.0197288	0.0348331
H2AFB1	5.57766	0.494015	0.211902	2.33133	0.0197358	0.034842
AGAP2	309.746	-0.246863	0.105911	-2.33086	0.0197609	0.0348828
FAM160B1	1021.56	0.129464	0.0555733	2.32961	0.0198266	0.0349954
ABCD1	1057.76	0.216548	0.0929669	2.32931	0.0198429	0.0350136
MRPL17	2899.98	0.158473	0.0680342	2.32932	0.0198423	0.0350136
C16orf48	498.608	-0.246487	0.105819	-2.32934	0.0198413	0.0350136
ETFB	4947.78	0.268953	0.115478	2.32904	0.0198567	0.0350345
ADHFE1	79.1637	-0.362807	0.155781	-2.32896	0.0198611	0.0350388
CCDC90B	1162.12	0.144853	0.0622029	2.32872	0.019874	0.035058
ATP11A	2145.08	0.224139	0.0962585	2.32851	0.0198851	0.0350742
SLC45A2	2.30502	0.585467	0.25147	2.32818	0.0199025	0.0351012
TMEM85	3444.38	0.114696	0.049274	2.32772	0.0199269	0.0351408
UGT1A9	194.197	0.840036	0.360917	2.3275	0.0199386	0.035158
ZNF572	82.563	-0.258922	0.11125	-2.3274	0.019944	0.035164
FCGBP	4067.07	-0.47698	0.204991	-2.32683	0.0199743	0.0352139
HOXC11	124.108	0.417883	0.17961	2.32662	0.0199857	0.0352304
ANXA8	17007.8	0.248804	0.106954	2.32627	0.020004	0.0352593
DNAJC21	2977.35	-0.123952	0.0532884	-2.32606	0.0200153	0.0352756
AMBP	8.23642	0.722876	0.310831	2.32563	0.0200384	0.0353128
SPAG16	381.253	-0.273939	0.117802	-2.32542	0.0200497	0.0353291
TBC1D9	1712.79	-0.198301	0.0852787	-2.32532	0.0200547	0.0353346
RNF2	1231.47	0.12257	0.0527132	2.32522	0.0200603	0.0353409
UBA1	19254.3	0.122259	0.052581	2.32516	0.0200635	0.0353429
SCRN2	1071.59	-0.196558	0.0845466	-2.32485	0.0200799	0.0353684
ATP6V1E1	6278.86	0.131072	0.0563845	2.32461	0.0200928	0.0353875
C20orf199	3733.98	0.228103	0.0981373	2.32432	0.0201081	0.0354109
CLIC5	159.954	-0.439227	0.18905	-2.32334	0.020161	0.0355006
TNRC6B	1936.25	-0.162274	0.0698514	-2.32313	0.0201724	0.035517
TMF1	1615.84	-0.147662	0.0635776	-2.32254	0.0202037	0.0355686
SPDYE6	47.1694	-0.255059	0.109827	-2.32237	0.020213	0.0355814
UQCC	1566.58	-0.145274	0.0625601	-2.32215	0.0202247	0.0355985
FBXO40	17.6016	0.814689	0.350967	2.32127	0.0202722	0.0356786
SPCS1	2963.61	-0.111659	0.0481084	-2.321	0.020287	0.0357011
BEST1	51.9208	0.228268	0.0983612	2.32071	0.0203025	0.0357248
RWDD2B	794.487	-0.13749	0.0592463	-2.32065	0.020306	0.0357274
ANKRD1	716.819	0.789047	0.340078	2.32019	0.0203304	0.0357668
C7orf58	203.4	0.383027	0.165099	2.31998	0.0203417	0.0357831
LOC642852	423.026	-0.21709	0.0936271	-2.31867	0.020413	0.0359014
TLE6	20.0692	-0.418561	0.180515	-2.31871	0.020411	0.0359014
LOC339047	1275.29	-0.202001	0.0871272	-2.31846	0.0204242	0.0359175
MBOAT7	3388.62	0.142921	0.0616569	2.31801	0.0204488	0.0359538
ZNF771	132.717	-0.25891	0.111695	-2.31801	0.0204489	0.0359538
ERGIC1	6338.32	-0.116318	0.0501824	-2.3179	0.0204547	0.0359605
GALNT11	1724.93	-0.220089	0.0949585	-2.31774	0.0204634	0.0359721
KBTBD10	1755.83	0.789583	0.340726	2.31736	0.0204842	0.0360052
ATP5H	5964.86	0.159858	0.0689912	2.31708	0.0204994	0.0360283
SF3B14	3411.13	0.139953	0.0604069	2.31683	0.0205127	0.0360481
SNX13	1792.63	0.134668	0.0581304	2.31665	0.0205226	0.0360619
C10orf10	2121.56	-0.318138	0.13736	-2.31608	0.0205538	0.0361132
FDXR	2020.65	0.23008	0.0993848	2.31504	0.0206105	0.0362091
MKL2	2208.72	-0.161728	0.0698633	-2.31492	0.0206172	0.0362174
NFATC4	809.393	0.278742	0.120419	2.31477	0.0206257	0.0362287
FAM27C	33.6371	-0.353468	0.152706	-2.31469	0.0206297	0.036232
SLCO3A1	2486.04	0.209326	0.0904362	2.31463	0.0206333	0.0362326
KLHL34	9.40102	-0.680095	0.293826	-2.31461	0.0206341	0.0362326
MYF6	175.375	0.955327	0.412747	2.31456	0.0206372	0.0362344
OLFML1	279.746	0.325267	0.140599	2.31344	0.0206986	0.0363352
CELSR1	9837.94	0.209427	0.0905262	2.31344	0.0206987	0.0363352
C21orf129	6.75106	0.554238	0.239595	2.31323	0.0207103	0.0363519
FBXW9	675.586	-0.179739	0.0777024	-2.31317	0.0207131	0.0363532
SP3	4341.99	-0.155022	0.0670303	-2.31271	0.0207385	0.0363942
PQLC2	876.015	0.1417	0.0612729	2.31261	0.0207441	0.0364005
ZNF846	165.708	0.201031	0.0869306	2.31255	0.0207476	0.0364029
ABCA8	125.263	0.537838	0.232618	2.31211	0.0207718	0.0364405
PDE4DIP	4502.27	-0.325834	0.140927	-2.31208	0.0207731	0.0364405
GRB14	53.0425	0.49197	0.21279	2.31199	0.0207781	0.0364456
HOXC9	98.5893	-0.353752	0.15302	-2.3118	0.0207884	0.0364602
TCTEX1D2	416.607	-0.267047	0.115524	-2.31161	0.0207993	0.0364756
TMUB1	1759.3	0.162952	0.0705001	2.31137	0.0208123	0.0364948
VIP	4.26108	0.599979	0.259587	2.31129	0.0208171	0.0364959
IFT27	693.138	-0.238277	0.103092	-2.31131	0.0208157	0.0364959
MX2	3426.62	0.351148	0.151939	2.31111	0.0208268	0.0365094
CDC14C	23.75	-0.276433	0.119625	-2.31083	0.0208421	0.0365326
RWDD4A	954.261	-0.129836	0.0561888	-2.3107	0.0208494	0.0365417
PPP1R2P1	12.1457	-0.216948	0.0939119	-2.31012	0.0208813	0.036594
CPM	1299.2	-0.298675	0.129301	-2.30991	0.0208929	0.0366107
TBC1D19	178.755	0.171181	0.0741157	2.30965	0.0209077	0.0366326
CHKA	561.521	-0.228074	0.0987498	-2.30961	0.0209096	0.0366326
HIF3A	52.8814	-0.60486	0.261943	-2.30913	0.0209363	0.0366758
C11orf82	630.179	-0.210713	0.0912654	-2.30879	0.0209553	0.0367055
C1orf86	1381.42	0.234666	0.101648	2.30862	0.0209646	0.0367182
SAPS3	4980.33	0.133991	0.0580457	2.30837	0.0209787	0.0367392
C16orf88	958.283	0.107035	0.0463715	2.30821	0.0209873	0.0367507
ZNF318	1796.89	-0.17327	0.0750788	-2.30784	0.0210078	0.0367829
ZKSCAN5	782.524	0.126928	0.0550101	2.30737	0.0210343	0.0368257
RFPL2	2.69696	0.483179	0.209433	2.30708	0.0210504	0.0368503
PRKAG1	2554.12	0.0936348	0.0405942	2.3066	0.0210769	0.0368894
TBX6	239.456	-0.358207	0.155297	-2.3066	0.021077	0.0368894
SCD	25001.2	0.281894	0.122229	2.30627	0.0210953	0.0369179
DPRXP4	4.4391	0.307089	0.133158	2.30621	0.021099	0.0369183
FGFR1OP	456.899	-0.130911	0.0567649	-2.3062	0.0210997	0.0369183
PIP5K1B	72.9795	-0.421318	0.182709	-2.30594	0.0211137	0.0369391
ZNF304	576.513	0.175349	0.0760441	2.30589	0.021117	0.0369412
TMEM110	398.589	0.135386	0.0587239	2.30546	0.0211406	0.0369788
TMPRSS11B	448.241	-0.809016	0.35107	-2.30443	0.0211986	0.0370766
SCAND1	2311.2	0.252012	0.109387	2.30385	0.0212312	0.0371299
INTS1	8487.11	0.152557	0.0662217	2.30373	0.0212377	0.0371376
ZNF702P	63.3357	0.409819	0.177938	2.30315	0.0212704	0.0371911
CHST7	429.822	0.300866	0.130653	2.30278	0.0212914	0.0372229
SMYD3	515.863	0.231775	0.100651	2.30275	0.0212928	0.0372229
DZIP1L	285.045	0.306411	0.133082	2.30243	0.0213109	0.0372509
WNT9A	174.822	0.323081	0.140326	2.30236	0.0213146	0.0372537
GNS	6684.2	0.147872	0.064239	2.3019	0.0213406	0.0372954
SELT	4758.16	0.130037	0.0565155	2.3009	0.0213973	0.0373908
ADORA2B	1048.23	0.210968	0.0916943	2.30077	0.0214044	0.0373995
CCDC104	908.743	-0.160838	0.0699237	-2.30019	0.0214376	0.0374538
SNX11	1476.15	0.102347	0.0445047	2.29969	0.0214661	0.0374999
CSRNP1	1754.49	0.220193	0.0957557	2.29953	0.0214749	0.0375116
HLA-DPA1	11411.6	-0.34898	0.151768	-2.29943	0.0214804	0.0375175
PDIA5	1244.8	0.177376	0.0771525	2.29904	0.0215028	0.037553
RSRC2	2779.45	-0.0972316	0.0422985	-2.2987	0.0215218	0.0375824
NETO1	19.794	0.582483	0.253426	2.29843	0.0215372	0.0376055
ARFGAP3	2678.64	-0.130584	0.0568338	-2.29766	0.0215814	0.037679
FAM72A	87.6398	-0.227609	0.0990678	-2.29751	0.0215896	0.0376896
FGF14	63.8796	0.436991	0.19023	2.29717	0.0216089	0.0377197
LAG3	530.734	-0.408578	0.177903	-2.29663	0.0216398	0.0377698
MYL9	5555.78	0.333427	0.145221	2.29599	0.0216762	0.0378296
LRRC29	78.711	0.238274	0.1038	2.29551	0.0217039	0.0378742
BAHCC1	1012.61	0.237944	0.103676	2.29507	0.0217288	0.037914
RNASEN	2805.03	-0.128222	0.0558777	-2.2947	0.0217504	0.0379478
MYOZ1	358.272	0.70688	0.308063	2.2946	0.0217563	0.0379544
BAMBI	478.285	0.396098	0.172643	2.29432	0.0217721	0.0379782
LYRM4	999.372	0.19203	0.0837039	2.29415	0.0217817	0.0379913
HIST1H3E	78.1063	0.306281	0.133576	2.29293	0.021852	0.0381051
GALNT10	2027.99	0.219364	0.095671	2.2929	0.0218535	0.0381051
TRAPPC6A	589.128	-0.275643	0.120217	-2.29287	0.0218556	0.0381051
ST8SIA1	208.209	-0.329994	0.143916	-2.29296	0.0218504	0.0381051
ZNF548	447.319	-0.135093	0.058927	-2.29254	0.0218744	0.0381341
TIE1	780.661	0.249344	0.108773	2.29234	0.0218863	0.0381511
NKX3-1	358.581	-0.316156	0.137923	-2.29227	0.0218902	0.0381541
PTMS	13697.1	0.199093	0.0868564	2.29221	0.0218935	0.0381561
CHAC1	393.007	0.321624	0.140364	2.29135	0.021943	0.0382387
GMEB2	1582.51	-0.104769	0.0457259	-2.29124	0.0219494	0.0382459
SNX29	1817.03	0.185691	0.0810455	2.2912	0.021952	0.0382467
GCOM1	384.857	0.416681	0.181906	2.29064	0.0219845	0.0382997
AP3D1	8570.78	0.107604	0.0469836	2.29024	0.0220072	0.0383354
CXADR	1354.42	-0.294498	0.128618	-2.28972	0.0220378	0.0383849
ARPM1	151.874	-0.213157	0.0931042	-2.28945	0.0220533	0.0384081
KCTD15	3091.58	0.159707	0.0697756	2.28887	0.0220872	0.0384633
IRAK1BP1	54.7623	-0.248787	0.10872	-2.28832	0.0221188	0.0385147
C11orf48	1736.44	0.199423	0.0871815	2.28745	0.0221696	0.0385955
FUBP3	3004.51	0.117306	0.0512815	2.28748	0.0221676	0.0385955
MSH5	304.656	-0.213894	0.0935455	-2.28652	0.0222236	0.0386857
GABPB2	253.643	-0.166883	0.0729918	-2.28633	0.0222352	0.0387021
HSN2	38.2246	0.352752	0.154331	2.28568	0.0222732	0.0387644
SQSTM1	19553.6	-0.173273	0.0758127	-2.28554	0.0222812	0.0387745
BAZ2B	1242.47	-0.172796	0.0756329	-2.28467	0.0223322	0.0388595
FLNB	25271.2	0.20276	0.0887545	2.2845	0.0223419	0.0388726
PCDHA10	5.08892	0.696739	0.305003	2.28437	0.02235	0.0388827
SIRT2	2595.86	0.136236	0.0596481	2.284	0.0223717	0.0389167
GATC	109.85	0.155808	0.0682345	2.28343	0.0224053	0.0389713
KPNA4	6384.52	0.118191	0.0517615	2.28338	0.0224078	0.0389717
RHOJ	193.314	0.261498	0.114562	2.28259	0.0224544	0.0390491
STC2	1507.22	0.336063	0.147275	2.28187	0.0224969	0.0391191
KRAS	2931.66	0.173902	0.0762127	2.2818	0.0225011	0.0391226
C9orf153	1.43549	0.477407	0.209258	2.28142	0.0225234	0.039154
GLUD2	1955.55	0.212639	0.0932049	2.28142	0.0225237	0.039154
ABCC10	1375.23	0.135058	0.0592119	2.28092	0.022553	0.0392011
PTPRF	32293.8	-0.169637	0.0743766	-2.28079	0.0225608	0.0392109
ELMOD3	494.217	-0.131605	0.0577199	-2.28007	0.0226037	0.0392778
HOXD3	32.1087	-0.389896	0.171002	-2.28008	0.0226032	0.0392778
CEP76	466.121	-0.176293	0.0773584	-2.27891	0.0226724	0.0393933
C19orf62	3201.4	-0.144763	0.0635358	-2.27845	0.0227	0.0394373
ATP8B4	103.614	-0.274159	0.120331	-2.27838	0.0227039	0.0394402
ANGPTL2	3436.41	0.308444	0.135441	2.27733	0.0227667	0.0395455
LOC349196	6.46241	-0.428595	0.188226	-2.27702	0.0227848	0.0395729
C21orf57	302.251	-0.220813	0.0969769	-2.27696	0.0227886	0.0395758
FUT8	880.507	-0.220917	0.0970341	-2.27669	0.0228047	0.0395998
AHCYL1	5047.88	-0.110289	0.0484524	-2.27624	0.0228317	0.0396428
CDNF	25.256	-0.272557	0.119766	-2.27574	0.0228614	0.0396905
LOC100133957	11.5401	-0.230261	0.101194	-2.27544	0.0228793	0.0397176
LOC285205	4.26391	0.569291	0.250193	2.27541	0.0228816	0.0397177
RTN2	500.242	0.241392	0.106089	2.27537	0.0228838	0.0397177
SORT1	3547.61	-0.238849	0.105013	-2.27447	0.0229378	0.0398075
POLR2J3	5596.45	0.342837	0.150738	2.2744	0.0229421	0.039811
GNB4	2923.39	-0.213295	0.0937826	-2.27436	0.0229446	0.0398114
LY96	242.595	0.252897	0.111197	2.27431	0.0229473	0.0398122
CACHD1	689.798	0.27122	0.119294	2.27354	0.0229935	0.0398885
CRLF2	3.29573	-0.438356	0.192828	-2.2733	0.0230083	0.0399103
APC2	90.9887	-0.4267	0.187717	-2.2731	0.0230203	0.0399271
VPS37A	1327.4	-0.127918	0.0562786	-2.27295	0.0230294	0.039939
SNX12	665.176	0.15965	0.0702476	2.27267	0.0230462	0.0399642
RPS27A	11511.4	0.189687	0.0834893	2.27199	0.0230869	0.0400309
MDFIC	1594.97	-0.181989	0.080131	-2.27114	0.0231385	0.0401164
TAOK2	2980.38	-0.0968303	0.0426363	-2.27108	0.0231423	0.0401191
MINK1	9959.66	0.160357	0.0706285	2.27042	0.023182	0.0401839
HS6ST2	840.214	-0.44583	0.196406	-2.26994	0.0232113	0.0402307
MTCP1	69.282	-0.197664	0.0870815	-2.26987	0.0232155	0.0402341
ZBTB17	1451.86	0.126594	0.0557931	2.26899	0.0232691	0.040323
ADAP1	675.586	0.29527	0.130137	2.26892	0.0232733	0.0403263
MTMR11	527.876	0.222314	0.097989	2.26877	0.0232824	0.0403383
CHFR	1287.95	-0.197651	0.0871276	-2.26852	0.0232976	0.0403605
LIG3	1303.55	0.136709	0.0602813	2.26786	0.0233379	0.0404265
ZNF695	69.5004	-0.442524	0.195152	-2.26759	0.0233544	0.040451
SCAMP4	3105.59	0.1165	0.0513824	2.26732	0.0233709	0.0404756
TRNAU1AP	831.349	-0.152849	0.0674329	-2.26668	0.02341	0.0405394
ASAH2B	29.1146	0.256836	0.113325	2.26637	0.023429	0.0405683
LQK1	56.1274	-0.341108	0.150515	-2.26628	0.0234345	0.0405739
LGI4	127.649	0.278934	0.123124	2.26548	0.0234834	0.0406547
FAM160A2	1309.38	0.102942	0.0454647	2.26422	0.0235607	0.0407844
UCKL1AS	39.4917	0.274907	0.121488	2.26283	0.023646	0.0409281
LOC653566	3623.36	0.137037	0.0605633	2.2627	0.0236542	0.0409383
CCKAR	13.1938	-0.804215	0.355464	-2.26244	0.0236703	0.0409621
CSNK1G2	3855	-0.116692	0.0515854	-2.26211	0.0236904	0.0409928
BRWD3	608.478	-0.23267	0.102897	-2.26118	0.0237479	0.0410883
SEC1	20.2088	-0.253971	0.11232	-2.26114	0.0237508	0.0410894
PML	9862.76	0.203303	0.0899154	2.26105	0.0237563	0.0410949
CCL18	1685.98	-0.427862	0.189255	-2.26077	0.0237734	0.0411204
TMPRSS11BNL	36.4418	-0.80579	0.356447	-2.26062	0.0237829	0.0411329
ZSCAN23	22.2335	0.461777	0.204324	2.26002	0.0238201	0.0411931
CTBP2	2831.22	0.112913	0.049966	2.2598	0.0238338	0.0412127
C5orf23	370.216	-0.470129	0.208084	-2.25932	0.0238633	0.0412597
TXN2	3676.61	0.145675	0.064484	2.25909	0.023878	0.0412811
C9orf64	746.165	-0.150548	0.0666495	-2.2588	0.0238955	0.0413074
SAMSN1	400.142	-0.272152	0.120491	-2.25868	0.0239031	0.0413124
COL22A1	1079.38	-0.54905	0.24308	-2.25872	0.0239008	0.0413124
CLEC4GP1	2.62496	0.571747	0.253228	2.25783	0.023956	0.0413999
ARNTL2	2084.3	0.233317	0.10334	2.25776	0.0239603	0.0414033
LBR	2723.87	-0.156876	0.0694845	-2.25772	0.0239632	0.0414043
C1orf57	1302.93	0.147179	0.0651999	2.25735	0.0239864	0.0414402
KCNE3	388.979	-0.392026	0.17367	-2.2573	0.0239893	0.0414412
C1QTNF9	3.72583	0.729465	0.323232	2.25678	0.0240217	0.0414931
OPN4	6.00249	0.529003	0.23441	2.25674	0.0240244	0.0414937
RASA3	1026.63	0.241192	0.10689	2.25645	0.0240422	0.0415164
LRIT3	7.00267	-0.364198	0.161403	-2.25646	0.024042	0.0415164
ATXN2L	6752.02	-0.103242	0.0457565	-2.25633	0.0240501	0.041526
PLCG1	3239.3	0.120643	0.0534765	2.256	0.0240706	0.0415572
CDK4	6860.89	-0.1382	0.0612717	-2.25553	0.0240998	0.0416036
FBXO6	1281.78	0.214825	0.0953052	2.25408	0.0241913	0.0417575
TTC22	781.524	0.279828	0.124151	2.25394	0.0242002	0.0417688
BLOC1S1	2182.07	-0.191796	0.0851019	-2.25372	0.0242139	0.0417884
TMEM106B	2246.52	0.17425	0.0773347	2.2532	0.0242466	0.0418408
DES	12647.5	0.802269	0.356097	2.25295	0.0242623	0.0418638
N4BP2	401.559	-0.263781	0.11709	-2.2528	0.0242718	0.041876
RORC	176.067	-0.416568	0.184929	-2.25258	0.0242858	0.0418961
CTDSPL	2180.05	-0.140916	0.0625738	-2.25199	0.0243228	0.0419558
KRTAP1-5	4.69341	0.558128	0.247843	2.25194	0.024326	0.0419572
OS9	16637.9	0.10734	0.0476665	2.2519	0.0243286	0.0419577
ZNF142	1165.08	-0.122701	0.0544984	-2.25146	0.0243562	0.0420011
EFTUD2	7101.49	0.089393	0.0397115	2.25106	0.0243815	0.0420407
CD70	182.428	0.453274	0.20137	2.25095	0.0243889	0.0420452
CAMK1	351.331	-0.218962	0.0972744	-2.25098	0.024387	0.0420452
SHPK	1122.46	0.157544	0.0699955	2.25078	0.0243996	0.0420595
BEX4	562.262	-0.33394	0.148379	-2.25059	0.0244115	0.042076
NACAD	199.773	0.342305	0.152102	2.2505	0.0244174	0.0420821
DCAF17	824.93	0.13389	0.0594955	2.25043	0.0244218	0.0420856
DDX43	67.6143	-0.631949	0.280849	-2.25014	0.0244403	0.0421133
C10orf47	1034.73	-0.290607	0.129189	-2.24947	0.0244828	0.0421824
CCL1	1.84075	-0.640434	0.284794	-2.24876	0.0245275	0.0422554
TNFSF13	804.813	-0.214604	0.0954338	-2.24872	0.0245305	0.0422563
EPHB6	1076.8	-0.37454	0.166567	-2.24859	0.0245385	0.0422661
PATL2	27.3105	-0.32485	0.144479	-2.24843	0.024549	0.04228
TMEM37	513.059	-0.282193	0.125524	-2.24812	0.0245687	0.0423098
CASQ2	663.831	0.684575	0.304573	2.24766	0.0245981	0.0423563
LOC84989	23.8877	0.289866	0.12903	2.24651	0.0246716	0.0424787
GPR75	37.6227	-0.260024	0.115751	-2.2464	0.0246783	0.0424861
SLC16A3	5745.47	0.224884	0.100128	2.24598	0.0247053	0.0425285
CCNJL	552.741	-0.350217	0.155968	-2.24544	0.0247399	0.042584
OR10H1	2.38867	0.686106	0.305611	2.24503	0.0247659	0.0426246
MRC1	832.08	0.3841	0.171168	2.244	0.0248327	0.0427353
C14orf174	34.1889	0.277139	0.123525	2.24358	0.0248593	0.0427769
HAGHL	212.359	-0.35133	0.156599	-2.24351	0.0248642	0.0427813
EP400NL	203.616	-0.156014	0.0695429	-2.24342	0.0248696	0.0427863
POLM	806.434	0.165589	0.0738132	2.24335	0.0248743	0.0427903
RASGRF2	137.899	0.324599	0.144762	2.2423	0.024942	0.0428941
KLHDC4	732.36	0.199108	0.0887954	2.24233	0.0249402	0.0428941
RAD23A	8452.26	-0.128087	0.0571226	-2.24232	0.0249409	0.0428941
CDH17	28.9234	-0.425214	0.18965	-2.2421	0.0249552	0.0429127
FAM19A5	185.191	0.409606	0.182701	2.24194	0.024965	0.0429254
RASGRP4	65.7649	0.264109	0.117815	2.24173	0.0249791	0.0429414
FKBP8	12464.8	0.142545	0.0635863	2.24175	0.0249772	0.0429414
FAM183A	22.4908	-0.365208	0.162924	-2.24159	0.0249877	0.0429519
TOMM20	9941.22	0.118228	0.0527571	2.24098	0.0250271	0.0430155
ZSWIM5	146.107	-0.359648	0.160497	-2.24085	0.0250361	0.0430268
ZNF639	1655.73	-0.161372	0.07205	-2.23973	0.0251086	0.0431472
SLC44A4	337.551	-0.573465	0.256057	-2.2396	0.0251167	0.0431569
C18orf34	2.93169	-0.467611	0.208843	-2.23906	0.0251521	0.0432135
CHEK1	812.071	-0.159858	0.0713981	-2.23897	0.0251579	0.0432193
LOC100272217	33.8703	0.266286	0.11894	2.23883	0.025167	0.0432307
DCUN1D4	1143.08	-0.13181	0.0588791	-2.23865	0.0251785	0.0432463
AVPR1A	51.8782	0.406827	0.18174	2.23851	0.0251877	0.0432536
SYNCRIP	10696.5	0.0966128	0.0431587	2.23855	0.0251855	0.0432536
MLEC	8280.11	0.118282	0.0528466	2.23822	0.0252067	0.0432821
MYH13	15.836	0.672489	0.30047	2.23812	0.025213	0.0432857
THRAP3	7218.27	-0.0815077	0.036418	-2.23811	0.0252137	0.0432857
RPS6KA2	1253.19	0.228874	0.10227	2.23794	0.0252253	0.0433013
RPRD1B	2265.41	0.118443	0.0529356	2.2375	0.0252538	0.0433449
MEX3A	475.327	-0.341014	0.152411	-2.23747	0.0252555	0.0433449
ZSWIM3	199.912	-0.154645	0.0691294	-2.23703	0.0252843	0.04339
PALM	545.983	0.380233	0.170011	2.23652	0.0253175	0.0434395
LOC151534	261.974	0.209744	0.0937815	2.23652	0.025318	0.0434395
TMEM121	70.456	0.305962	0.136806	2.23646	0.0253218	0.0434417
HUWE1	14707.8	-0.147046	0.0657548	-2.23627	0.0253338	0.0434582
DPEP3	3.46276	0.605324	0.270801	2.23531	0.0253972	0.0435627
LOC440173	316.035	0.557201	0.249299	2.23507	0.0254128	0.0435851
MAPK14	3627.1	0.113544	0.0508024	2.23501	0.0254167	0.0435876
ST8SIA2	113.954	0.442762	0.198115	2.23487	0.0254258	0.0435991
ELTD1	558.472	0.216303	0.0967885	2.2348	0.0254305	0.0436029
NECAB3	701.159	-0.190789	0.0853924	-2.23426	0.0254658	0.0436591
RUNDC3B	28.2812	-0.296358	0.132667	-2.23386	0.0254925	0.0437008
SYNE2	9173.96	-0.190252	0.0851782	-2.23357	0.0255112	0.0437286
C10orf93	3.73773	0.568863	0.254736	2.23314	0.0255396	0.0437729
KRTAP5-1	3.86644	-0.475229	0.212815	-2.23306	0.025545	0.0437779
ITGB6	7283.91	0.340222	0.152384	2.23267	0.0255707	0.0438178
MRI1	1151.1	-0.155452	0.0696338	-2.23242	0.0255872	0.0438419
PDHX	1415	-0.127255	0.0570072	-2.23226	0.0255978	0.0438557
ATXN10	4544.28	0.118771	0.05321	2.23212	0.0256073	0.0438626
ANKRD27	2151.36	0.117274	0.052539	2.23213	0.0256061	0.0438626
LOC285830	59.6127	-0.22992	0.103009	-2.23205	0.0256117	0.0438626
CRYBA4	1.4216	-0.58071	0.260169	-2.23205	0.0256116	0.0438626
LOC645676	84.4988	0.202173	0.0905876	2.2318	0.0256284	0.0438827
PSMB2	7688.2	0.118101	0.0529169	2.23182	0.0256269	0.0438827
KCNJ5	98.1611	-0.413582	0.185322	-2.23169	0.0256356	0.0438907
EMID2	33.8706	0.440555	0.197448	2.23125	0.0256646	0.0439362
C2orf27A	53.3661	0.276134	0.123791	2.23065	0.0257044	0.0439999
C1orf229	5.1688	0.436026	0.195499	2.23033	0.0257257	0.044032
C19orf25	1100.38	-0.180675	0.0810094	-2.23029	0.0257281	0.044032
DGKE	339.938	-0.204543	0.0917211	-2.23005	0.0257438	0.0440547
GRIP2	64.1119	0.360666	0.161737	2.22995	0.0257506	0.0440621
IL1RN	15591.8	0.357187	0.160195	2.2297	0.0257673	0.0440863
FEM1C	1651.23	0.151629	0.0680101	2.22951	0.0257799	0.0441036
CD320	1354.38	-0.232719	0.104425	-2.22857	0.0258423	0.044206
LAT2	391.79	-0.232379	0.104279	-2.22843	0.025852	0.0442184
ACSL3	4226.72	0.130805	0.0587088	2.22803	0.0258786	0.0442597
FKBP3	3188.72	0.163078	0.0732227	2.22715	0.0259375	0.0443561
PLEKHO1	1890.53	-0.233761	0.104999	-2.22631	0.0259936	0.0444477
SHROOM1	294.102	-0.193712	0.0870206	-2.22605	0.026011	0.0444732
GNPNAT1	2526.72	0.151238	0.0679513	2.22569	0.026035	0.0445099
CWC15	1637.15	0.143686	0.0645608	2.22559	0.0260416	0.0445169
ZNF467	205.611	0.240608	0.108121	2.22537	0.0260567	0.0445383
HHLA3	259.997	-0.218448	0.0981642	-2.22533	0.0260591	0.0445383
CCNH	877.718	-0.118373	0.0532047	-2.22486	0.0260909	0.0445882
ZNF570	63.5047	-0.30453	0.136897	-2.22452	0.0261137	0.0446229
CKMT2	151.871	0.728035	0.327287	2.22445	0.026118	0.0446259
SPEN	5664.67	-0.155853	0.0700668	-2.22434	0.0261253	0.0446341
IL13	2.43826	-0.606154	0.272526	-2.22421	0.0261343	0.0446451
KDM5C	6240.51	0.138405	0.0622519	2.22331	0.026195	0.0447446
EIF3C	1657.72	0.239482	0.107732	2.22295	0.0262193	0.0447817
NACAP1	463.163	0.132734	0.0597186	2.22266	0.0262387	0.0448105
KIAA1429	3546.85	0.112806	0.0507734	2.22175	0.0263003	0.0449114
MAGEA5	4.22542	0.654277	0.294568	2.22114	0.0263414	0.0449772
LOC400752	31.9535	-0.288032	0.129729	-2.22026	0.0264009	0.0450745
LCAT	233.209	0.248748	0.112043	2.22011	0.0264114	0.045088
OXGR1	49.1279	-0.535467	0.241218	-2.21985	0.0264293	0.0451142
CLYBL	124.816	-0.24587	0.110789	-2.21926	0.0264689	0.0451775
AMPD3	1506.69	-0.208359	0.0939025	-2.21888	0.0264947	0.0452171
IKBIP	1209.94	0.165887	0.0747734	2.21853	0.0265185	0.0452534
CSNK1A1L	59.4336	0.194751	0.0878014	2.21809	0.0265487	0.0453006
DTHD1	17.9226	-0.44208	0.19933	-2.21783	0.0265667	0.045327
HERC5	1091.57	-0.309829	0.139706	-2.21772	0.0265743	0.0453354
ALDH1B1	1315.88	-0.243472	0.109787	-2.21767	0.0265773	0.0453362
BAZ2A	6365.43	0.130884	0.0590211	2.21758	0.0265835	0.04534
LTK	54.0305	-0.421439	0.190046	-2.21756	0.0265847	0.04534
ULBP2	1006.87	0.270004	0.121781	2.21712	0.026615	0.0453874
USP45	344.709	0.122	0.0550325	2.21688	0.0266315	0.0454112
LNPEP	676.635	-0.23135	0.104374	-2.21654	0.0266545	0.0454461
PNLDC1	204.571	-0.772458	0.348521	-2.21639	0.0266649	0.0454594
LCTL	7.28623	0.402359	0.181621	2.21537	0.0267346	0.0455739
CHCHD7	1197.45	0.172633	0.0779394	2.21497	0.0267622	0.0456165
HIST1H1C	2639.4	-0.327518	0.147884	-2.21469	0.026781	0.0456441
RAP2C	2068.58	0.124798	0.0563687	2.21395	0.026832	0.0457267
TMC6	3053.33	-0.161466	0.0729373	-2.21377	0.0268447	0.0457438
HCK	1156.31	-0.266401	0.12035	-2.21354	0.0268601	0.0457657
FLJ44606	52.9038	-0.246682	0.111482	-2.21275	0.0269147	0.0458543
ALG3	3915.98	0.159034	0.0718907	2.21216	0.0269558	0.0459199
SGTB	424.715	0.15296	0.0691562	2.2118	0.0269806	0.0459578
CSRP2BP	1242.74	-0.121078	0.0547461	-2.21162	0.0269928	0.045974
RAB35	3700.33	0.0831688	0.0376081	2.21146	0.0270039	0.0459885
TGM7	7.69818	-0.81655	0.369291	-2.21113	0.0270268	0.0460232
ANKRD35	664.893	0.396495	0.179325	2.21105	0.0270326	0.0460285
LDB1	3324.91	0.111968	0.0506495	2.21064	0.027061	0.0460725
MYLK	3548.04	0.298878	0.135205	2.21056	0.027066	0.0460766
NCRNA00183	389.178	-0.12786	0.0578441	-2.21042	0.0270759	0.046089
RPL4	46891.4	0.161735	0.0731727	2.21032	0.0270833	0.0460971
MYOG	296.611	0.957548	0.43323	2.21026	0.0270874	0.0460997
TUB	241.089	-0.354852	0.160556	-2.21015	0.0270945	0.0461073
AP2A1	6701.95	0.10212	0.0462155	2.20965	0.0271296	0.0461626
C9orf156	563.619	-0.124957	0.0565752	-2.20868	0.0271966	0.0462676
C12orf4	965.307	-0.127651	0.0577948	-2.2087	0.0271957	0.0462676
XCL1	57.2161	0.33273	0.150675	2.20826	0.0272259	0.046312
GTF2H3	764.628	0.157907	0.0715082	2.20824	0.0272279	0.046312
KIAA0586	663.049	-0.128858	0.0583571	-2.20809	0.0272377	0.0463243
PGAP1	1171.3	-0.22718	0.102893	-2.20791	0.0272505	0.0463416
DECR2	582.465	0.176913	0.0801505	2.20726	0.0272959	0.0464144
SKP2	911.044	-0.201499	0.0913079	-2.20681	0.0273273	0.0464632
LRRC20	692.596	-0.258581	0.117194	-2.20643	0.0273536	0.0465035
OR1F1	2.6941	0.605225	0.274351	2.20603	0.0273822	0.0465443
GMCL1	602.832	-0.187504	0.0849966	-2.20602	0.0273828	0.0465443
F13A1	1863.41	0.413306	0.187393	2.20556	0.027415	0.0465944
COX4I1	14418.1	0.194872	0.0883879	2.20473	0.027473	0.0466885
CERKL	87.3045	-0.276346	0.125377	-2.20411	0.0275163	0.0467576
NAA40	1003.64	-0.137873	0.062563	-2.20374	0.0275426	0.0467978
CEACAM7	387.225	-0.71364	0.323874	-2.20345	0.027563	0.0468279
ZCCHC2	904.918	-0.155219	0.0704474	-2.20333	0.0275717	0.0468383
RGAG1	9.56005	0.393064	0.178406	2.2032	0.0275804	0.0468485
ZDBF2	399.807	-0.275708	0.125171	-2.20266	0.0276187	0.046909
RAB11FIP2	551.967	0.1304	0.0592108	2.20231	0.0276435	0.0469467
ZSWIM4	1224.42	-0.179438	0.0814829	-2.20215	0.0276545	0.0469608
ADAMTS9	451.401	0.300646	0.13654	2.2019	0.0276725	0.0469825
CALCOCO1	2432.7	-0.150998	0.0685759	-2.20191	0.0276719	0.0469825
CACNG1	107.483	0.841405	0.382155	2.20174	0.0276837	0.046997
RBM8A	4052.68	-0.100471	0.045636	-2.20158	0.0276952	0.0470119
HSD11B2	419.8	0.250843	0.113941	2.20152	0.0276993	0.0470143
ANKRD10	2133.66	-0.17742	0.0806293	-2.20044	0.0277756	0.0471394
MBD3	5110.48	-0.170579	0.0775228	-2.20037	0.0277809	0.0471439
2021-09-02	14748.6	0.10609	0.0482192	2.20017	0.0277952	0.0471604
ATG4A	698.841	-0.118935	0.0540576	-2.20015	0.027796	0.0471604
UCK2	1427.56	0.130246	0.0592172	2.19946	0.0278452	0.0472394
PCDHB3	56.8153	0.384382	0.174801	2.19897	0.02788	0.0472938
RPL18A	2438.68	0.191948	0.0872953	2.19883	0.0278898	0.0473059
C6orf162	232.578	-0.156574	0.0712134	-2.19866	0.0279018	0.0473218
FAM20C	2473.53	0.237291	0.107943	2.1983	0.0279278	0.0473614
RPS12	23651.1	0.205472	0.0934923	2.19775	0.0279672	0.0474236
HIST1H2BF	8.3138	0.389887	0.177421	2.19752	0.0279833	0.0474429
ABCB4	37.7361	-0.313836	0.142814	-2.19751	0.0279839	0.0474429
ADAM11	28.9977	0.318115	0.144772	2.19735	0.0279954	0.0474578
CASP8	1347.38	0.147296	0.0670427	2.19705	0.0280168	0.0474895
PABPC5	13.5226	-0.35388	0.161125	-2.19631	0.0280698	0.0475747
CA4	2.96323	0.669014	0.304626	2.19618	0.0280791	0.047585
C6orf52	17.6235	-0.375289	0.170885	-2.19615	0.0280812	0.047585
NOL11	2583.69	0.095424	0.0434551	2.19592	0.0280975	0.0476079
CHD9	2320.39	0.161714	0.0736478	2.19577	0.0281082	0.0476215
KBTBD11	126.117	-0.301797	0.13745	-2.19568	0.0281146	0.0476279
PIGU	1660.08	-0.161524	0.0735668	-2.19562	0.0281194	0.0476314
THBD	8119.97	0.329297	0.150006	2.19522	0.0281478	0.0476704
C6orf176	8.8657	-0.550312	0.250685	-2.19523	0.0281469	0.0476704
C9orf131	8.39971	0.4843	0.220636	2.19501	0.0281626	0.0476897
MEN1	2370.11	0.113251	0.0515954	2.19499	0.0281646	0.0476897
SLC16A7	114.758	-0.387462	0.176611	-2.19388	0.0282441	0.0478198
SPINT2	25460.1	0.177318	0.0808286	2.19375	0.0282534	0.0478308
ST3GAL5	570.473	0.242421	0.110514	2.19357	0.0282661	0.0478478
HAR1A	18.6881	0.333596	0.152133	2.19279	0.0283226	0.0479389
FOSB	6056.26	0.430708	0.19644	2.19256	0.028339	0.047962
CPA5	7.63104	0.409652	0.186852	2.19238	0.0283518	0.0479792
OSBPL6	374.372	0.250583	0.114308	2.19218	0.0283666	0.0479996
PDX1	8.47387	0.773739	0.353001	2.19189	0.0283874	0.0480302
PPP2R5B	1168.65	0.153877	0.0702052	2.19182	0.0283924	0.048034
NUDT14	1134.42	0.219346	0.100096	2.19136	0.028426	0.0480862
ZNF727	3.29885	0.63589	0.290309	2.19039	0.0284959	0.0482
KIAA0802	1229.02	0.234999	0.10732	2.1897	0.0285457	0.0482795
YIPF7	7.80129	0.856708	0.391379	2.18895	0.0286007	0.048368
ZNF542	181.247	-0.320868	0.146596	-2.18879	0.0286119	0.0483823
LOC100130691	74.2407	-0.327739	0.149754	-2.18852	0.0286317	0.0484111
CRYAB	4890.12	0.41932	0.191697	2.1874	0.028713	0.0485395
ACRC	35.7523	0.259816	0.118778	2.1874	0.0287131	0.0485395
UGT2B15	6.51622	-0.605663	0.276919	-2.18715	0.0287319	0.0485666
LRRC45	1011.67	-0.198852	0.0909297	-2.18687	0.0287518	0.0485955
SPATA12	9.59864	-0.278783	0.127509	-2.18638	0.0287879	0.048652
OLFML2B	2378.12	0.325702	0.148983	2.18617	0.0288029	0.0486726
GUSBL2	234.867	-0.178172	0.0815435	-2.18499	0.0288894	0.0488142
ALAD	1898.25	-0.126115	0.0577223	-2.18486	0.0288992	0.0488261
ASAP2	2441.41	0.168045	0.0769157	2.1848	0.0289035	0.0488287
CLEC6A	6.13621	-0.503951	0.230712	-2.18433	0.0289381	0.0488825
ORC5L	1020.45	0.128591	0.0588777	2.18404	0.0289591	0.0489133
RCOR2	202.963	0.38421	0.175975	2.18332	0.0290123	0.048992
HSPB1	90549.5	0.241133	0.110445	2.1833	0.029014	0.048992
ACTN4	34780.2	0.127375	0.0583406	2.1833	0.0290136	0.048992
RAB30	198.839	0.223678	0.102465	2.18296	0.0290385	0.0490239
C14orf45	149.347	-0.19097	0.0874811	-2.18299	0.0290368	0.0490239
LBP	39.4602	0.562139	0.257519	2.1829	0.0290431	0.0490271
NCRNA00173	19.8377	-0.400084	0.183332	-2.1823	0.0290875	0.0490974
IFT88	285.475	-0.139316	0.0638484	-2.18199	0.0291106	0.0491317
LPAR1	697.977	0.262322	0.12024	2.18165	0.0291352	0.0491684
MIXL1	3.24914	-0.530583	0.243232	-2.18139	0.0291546	0.0491964
CWC22	1450.1	0.101691	0.0466198	2.18127	0.0291631	0.0492061
FAM181A	12.841	0.627036	0.287493	2.18105	0.0291797	0.0492295
WFDC2	1849.76	-0.626898	0.287511	-2.18043	0.0292258	0.0493024
ENC1	1530.07	0.236968	0.108701	2.18001	0.0292566	0.0493498
HIVEP3	868.217	-0.260354	0.119443	-2.17974	0.029277	0.0493795
NAPA	7607.65	0.149417	0.0685708	2.17902	0.0293305	0.049465
C8ORFK29	14.1894	0.371975	0.170747	2.17852	0.0293673	0.0495177
FBXO22OS	196.118	0.180924	0.0830489	2.17852	0.0293672	0.0495177
TF	438.006	-0.601167	0.276005	-2.1781	0.0293988	0.0495659
UNC80	6.28314	0.484197	0.222319	2.17793	0.0294109	0.0495797
MCAM	4834.61	0.197769	0.0908082	2.17788	0.0294153	0.0495797
SPA17	219.415	0.193532	0.0888623	2.17788	0.0294147	0.0495797
UBTF	6426.7	-0.076703	0.0352275	-2.17736	0.0294536	0.0496394
SLC22A13	2.12211	0.408695	0.187738	2.17694	0.0294851	0.0496877
VRK1	1069.24	-0.157835	0.0725077	-2.17681	0.0294949	0.0496995
CNN3	5257.6	-0.199297	0.0915642	-2.17658	0.029512	0.0497236
C22orf34	7.32686	0.535261	0.245931	2.17647	0.0295202	0.0497328
SMCR7	532.762	-0.138693	0.063736	-2.17605	0.0295517	0.049781
CBFB	2967.03	0.0996086	0.045787	2.17548	0.0295942	0.0498466
MIER3	832.282	-0.129999	0.0597573	-2.17545	0.0295963	0.0498466
KIF26A	344.804	0.349808	0.160802	2.1754	0.0296003	0.0498487
PNCK	344.423	-0.52722	0.242385	-2.17513	0.0296202	0.0498774
POLR2J	2515.82	0.158607	0.0729323	2.17472	0.0296511	0.0499247
SPAG1	662.641	0.187759	0.0863567	2.17422	0.0296884	0.0499828
STBD1	500.563	0.23991	0.110385	2.1734	0.02975	0.0500817
PGR	48.1144	-0.443931	0.204312	-2.17281	0.0297946	0.0501521
BAT2	15563.5	-0.122541	0.0564006	-2.17268	0.0298041	0.0501633
CHRNE	48.5446	0.315588	0.145276	2.17233	0.0298309	0.0502036
TAS2R31	2.2571	-0.412464	0.189938	-2.17157	0.0298878	0.0502946
CALB1	1171.32	0.787854	0.362834	2.17139	0.0299019	0.0503064
FZD6	5722.53	0.186503	0.0858895	2.17143	0.029899	0.0503064
CCDC57	581.248	-0.190692	0.087821	-2.17137	0.0299034	0.0503064
SVOP	3.9236	0.683504	0.314796	2.17126	0.0299116	0.0503134
GMCL1L	21.9159	-0.203583	0.0937635	-2.17124	0.0299132	0.0503134
ZNF543	262.637	-0.145205	0.0668981	-2.17054	0.0299663	0.0503978
ZFAND5	7180.91	-0.117873	0.0543087	-2.17043	0.0299743	0.0504065
TOMM40	4013.42	0.150517	0.069355	2.17025	0.0299881	0.0504249
UBAP2	2880.83	0.165361	0.0761964	2.17019	0.0299921	0.0504268
SLC26A11	415.031	-0.188575	0.0868995	-2.17004	0.030004	0.0504421
INMT	122.025	-0.310396	0.143051	-2.16982	0.0300205	0.050465
HINT1	8607.81	-0.149045	0.068695	-2.16966	0.0300327	0.0504807
GPR124	1524.13	0.264376	0.121863	2.16945	0.0300488	0.050503
ZNF385D	28.0532	0.361557	0.166697	2.16895	0.0300863	0.0505612
C7orf31	175.107	-0.21281	0.0981291	-2.16868	0.0301071	0.0505913
C2orf82	3.56103	0.46081	0.212499	2.16852	0.0301188	0.0506062
NENF	2450.48	0.210679	0.0971702	2.16815	0.0301475	0.0506497
ABCA9	56.8863	0.356253	0.164345	2.16772	0.0301803	0.0507
RFPL3S	9.26978	-0.434782	0.200606	-2.16735	0.0302084	0.0507423
GATA3	289.954	0.312931	0.144412	2.16692	0.0302407	0.0507917
NKAIN1	48.1909	0.349198	0.161152	2.16688	0.0302442	0.0507928
CST2	8.9927	0.602567	0.278143	2.16639	0.030281	0.0508498
COPS4	1772.87	-0.101398	0.0468074	-2.16628	0.0302898	0.0508548
CCDC68	144.669	-0.440948	0.20355	-2.16629	0.0302888	0.0508548
STX18	920.53	-0.105594	0.0487472	-2.16616	0.030299	0.0508655
GLT25D2	168.39	0.513058	0.236861	2.16607	0.0303059	0.0508714
VCAN	7712.94	0.387536	0.178915	2.16604	0.0303083	0.0508714
MYPOP	454.404	-0.124841	0.0576463	-2.16565	0.0303382	0.0509169
LOC729603	80.4386	0.192773	0.0890238	2.16541	0.030356	0.0509419
PA2G4	9293.95	0.123888	0.0572166	2.16525	0.0303685	0.050958
DCAF8	3332.9	0.0854976	0.0394986	2.16457	0.0304203	0.05104
C17orf106	1007.43	0.171427	0.0792136	2.16411	0.0304556	0.0510944
SLC35C2	2914.74	0.110423	0.0510298	2.1639	0.030472	0.0511172
TBC1D22A	1400.47	0.120021	0.0554734	2.16358	0.0304964	0.0511533
LOC650623	100.097	-0.306106	0.141496	-2.16336	0.0305138	0.0511774
C4orf6	3.24948	0.55802	0.25798	2.16303	0.0305388	0.0512097
ARRDC1	2600.51	0.1707	0.078917	2.16303	0.0305386	0.0512097
BLNK	710.19	-0.286672	0.132559	-2.1626	0.0305721	0.0512607
KLF17	4.27901	0.508361	0.235093	2.16238	0.0305885	0.0512834
ADC	228.602	-0.277744	0.128454	-2.16221	0.0306016	0.0513005
CCNB3	17.9053	-0.367005	0.169756	-2.16196	0.0306214	0.0513288
PSMA5	5289.28	0.141674	0.06554	2.16164	0.0306459	0.051365
GFRA2	54.322	0.340957	0.157739	2.16152	0.030655	0.0513705
AQP1	4242.52	0.240586	0.111303	2.16155	0.0306532	0.0513705
SCUBE3	155.821	0.591553	0.273715	2.1612	0.0306797	0.0514071
NUP205	4376.09	-0.146908	0.067988	-2.16079	0.0307112	0.0514549
C12orf73	236.097	-0.159952	0.0740257	-2.16076	0.0307141	0.0514549
SLC24A1	384.838	-0.150994	0.0698868	-2.16055	0.0307298	0.0514764
CD300E	12.9263	0.494969	0.229106	2.16043	0.0307393	0.0514874
HSPE1	4316	0.176647	0.0817792	2.16005	0.0307692	0.0515326
FCGR2A	2070.53	0.26722	0.123721	2.15985	0.030784	0.0515524
KIAA0040	2080.28	0.176238	0.0816	2.15978	0.0307898	0.0515573
BSDC1	4023.18	-0.0916646	0.0424517	-2.15927	0.0308293	0.0516185
TNFRSF10D	517.253	-0.31037	0.143773	-2.15875	0.0308693	0.0516807
U2AF2	8557.33	-0.0784097	0.0363251	-2.15855	0.0308849	0.0517019
RABL2B	563.864	-0.133447	0.0618324	-2.1582	0.0309119	0.0517422
WEE2	1.29462	-0.478643	0.221848	-2.15752	0.0309649	0.0518259
P2RY2	1108.88	0.262955	0.121892	2.15727	0.0309844	0.0518537
FLJ45244	56.4631	-0.302333	0.140149	-2.15723	0.0309881	0.051855
ZNF268	580.308	-0.201579	0.09345	-2.15708	0.0309996	0.0518693
DTYMK	1760.37	-0.195449	0.0906428	-2.15625	0.0310638	0.0519718
DUSP5	2843.7	0.245324	0.113783	2.15607	0.0310785	0.0519915
ST8SIA5	10.8382	0.437272	0.202875	2.15537	0.0311329	0.0520776
ST3GAL3	512.173	0.19897	0.09232	2.15522	0.0311447	0.0520924
SAT2	1052.19	0.18704	0.0867889	2.15511	0.0311534	0.052102
SPATA20	1793.12	0.187399	0.0869683	2.1548	0.0311773	0.052137
LY6D	37907.4	0.438222	0.203384	2.15465	0.0311889	0.0521516
SEMA4G	116.395	0.286812	0.133147	2.1541	0.0312323	0.0522192
BCCIP	2714.64	0.119643	0.0555467	2.15391	0.031247	0.0522389
ADRBK2	1131.2	0.189493	0.0880106	2.15307	0.0313134	0.052345
HIST1H2BM	3.23559	0.501634	0.233053	2.15245	0.0313622	0.0524215
SEC14L1	3750.71	0.145179	0.0674539	2.15228	0.0313756	0.0524389
CDR2	980.454	0.145401	0.0675648	2.15203	0.0313951	0.0524666
LOC643008	196.571	-0.389388	0.180953	-2.15187	0.0314075	0.0524824
BOC	733.4	0.273562	0.127137	2.15171	0.0314204	0.0524989
P4HA3	232.446	0.368236	0.17116	2.15141	0.031444	0.0525334
SRC	4986.82	0.13291	0.0617878	2.15108	0.0314701	0.0525721
ZNF167	51.2465	0.259352	0.120595	2.1506	0.0315074	0.0526294
ZNF575	80.1843	-0.164665	0.0765705	-2.1505	0.0315155	0.0526379
FAU	17126.7	0.165859	0.0771297	2.15039	0.0315244	0.0526478
FBRSL1	1456.56	0.14231	0.0661803	2.15034	0.0315281	0.052649
C19orf71	15.8752	-0.224214	0.104272	-2.15027	0.031534	0.052649
RIMKLA	66.4051	-0.510905	0.237599	-2.15028	0.0315332	0.052649
SLC4A7	1122.22	0.223074	0.103751	2.15009	0.031548	0.0526624
METT11D1	1421.6	-0.149763	0.0696539	-2.1501	0.031547	0.0526624
EBI3	101.763	-0.31012	0.14425	-2.14988	0.0315644	0.0526848
SLC46A3	299.791	0.246476	0.114658	2.14966	0.031582	0.0527091
PTPDC1	400.239	-0.14652	0.0681652	-2.14949	0.0315957	0.0527271
TBKBP1	521.465	0.200652	0.0933603	2.14922	0.031617	0.0527577
VPS25	2835.11	0.102436	0.0476657	2.14905	0.0316304	0.052775
RELT	947.019	0.180091	0.0838333	2.1482	0.0316976	0.0528821
CCDC88B	1282.94	0.285259	0.13281	2.14787	0.0317242	0.0529216
TNPO2	4515.82	-0.104858	0.0488395	-2.147	0.0317931	0.0530314
ZCCHC9	808.223	-0.11135	0.0518717	-2.14665	0.0318212	0.0530733
AIM1	8567.41	0.204159	0.0951122	2.1465	0.0318327	0.0530876
PBX3	804.289	-0.169787	0.0791092	-2.14624	0.0318541	0.0531181
C1orf133	48.1334	0.294898	0.137429	2.14583	0.0318867	0.0531625
WFS1	1560.32	0.176772	0.082379	2.14584	0.0318854	0.0531625
C7orf25	679.206	0.12206	0.0568903	2.14553	0.0319106	0.0531974
HAS2	543.806	0.387885	0.180801	2.14536	0.0319237	0.0532142
ASIP	3.47632	0.528262	0.246263	2.14511	0.0319437	0.0532425
HAGH	1187.5	-0.149775	0.0698525	-2.14417	0.0320196	0.053364
GPR39	449.801	0.346148	0.161451	2.14398	0.0320344	0.0533829
PSMG3	2460.74	0.207119	0.0966063	2.14395	0.032037	0.0533829
TMEM199	1167.06	0.0953817	0.0444913	2.14383	0.0320464	0.0533936
SOCS2	602.329	-0.272667	0.127202	-2.14358	0.0320665	0.0534221
TMOD3	5970.76	0.155075	0.0723639	2.14299	0.0321137	0.0534956
CCL4L2	227.388	-0.317238	0.148044	-2.14287	0.0321235	0.0535069
CNGA4	3.74901	0.42283	0.197334	2.14271	0.0321364	0.0535233
HIATL2	73.6988	0.158137	0.073809	2.14252	0.032152	0.0535442
SEPHS2	3410.25	0.124479	0.0581044	2.14234	0.0321663	0.0535579
HDAC1	8976.87	-0.0992473	0.0463264	-2.14235	0.0321654	0.0535579
DNM1	820.274	-0.282665	0.131949	-2.14223	0.0321747	0.0535669
HOXB2	224.169	0.378878	0.176896	2.14182	0.0322083	0.0536178
PDCD5	2330.01	0.15702	0.0733298	2.14129	0.0322509	0.0536838
DAPL1	946.771	-0.530287	0.24767	-2.1411	0.0322659	0.0537036
FAM124A	42.4002	0.269338	0.125807	2.14089	0.0322827	0.0537214
ZSCAN2	230.854	-0.152227	0.0711031	-2.14093	0.0322799	0.0537214
RPA3	1014.45	-0.179546	0.0838773	-2.14057	0.0323085	0.0537594
PLAGL2	2611.88	-0.161986	0.0756766	-2.1405	0.0323143	0.053764
DDB1	13706.3	0.0949555	0.0443743	2.13988	0.0323648	0.0538429
FAM96A	1461.47	-0.117708	0.0550213	-2.13932	0.0324098	0.0539127
FAM196B	11.3527	0.489719	0.228933	2.13914	0.0324243	0.0539266
PQBP1	2691.83	-0.160318	0.0749439	-2.13917	0.032422	0.0539266
C20orf202	10.8074	0.229419	0.107264	2.13882	0.0324499	0.0539642
OPLAH	1289.46	0.194667	0.0910284	2.13853	0.0324738	0.0539989
FAM22G	8.51704	0.271212	0.126838	2.13824	0.032497	0.0540272
C3orf10	5371.26	-0.128352	0.0600266	-2.13824	0.0324969	0.0540272
WBSCR16	2650	0.113103	0.0528991	2.13808	0.03251	0.0540438
TTLL7	125.709	-0.336306	0.157357	-2.13722	0.0325801	0.0541552
C5orf40	1.81059	-0.459515	0.21502	-2.13708	0.0325912	0.0541686
RYK	3139.81	-0.128383	0.0600769	-2.13697	0.0326001	0.0541783
RPS17	31925	0.178399	0.0834912	2.13674	0.0326192	0.054205
SERF2	17877.7	0.183934	0.0861053	2.13615	0.0326672	0.0542787
TMEM41A	2665.42	-0.141041	0.0660267	-2.13612	0.0326697	0.0542787
GNPDA2	500.363	-0.136796	0.0640495	-2.13578	0.0326973	0.0543195
GEMIN8P4	105.488	-0.206258	0.096588	-2.13544	0.0327251	0.0543605
HNRNPA1	11911.4	-0.12876	0.0603027	-2.13523	0.032742	0.0543835
EDN1	668.945	0.271155	0.127118	2.1331	0.0329166	0.0546683
MRPL53	1472.02	0.17835	0.083614	2.13302	0.0329232	0.0546742
GNPDA1	2127.39	-0.094538	0.0443238	-2.13289	0.0329334	0.0546859
HDHD1A	923.51	0.157525	0.0738594	2.13277	0.0329439	0.0546982
C6orf124	14.8225	0.267073	0.125226	2.13272	0.032948	0.0546999
C16orf13	1534.91	0.195818	0.0918391	2.13219	0.0329913	0.0547667
UBXN7	1304.87	-0.216124	0.101372	-2.13198	0.0330083	0.0547897
GJA9	25.5747	-0.244379	0.114657	-2.1314	0.0330565	0.0548646
NKX3-2	49.4764	0.421191	0.197618	2.13134	0.0330609	0.0548668
FAM160A1	874.878	0.216062	0.101385	2.13109	0.0330817	0.0548961
ZRANB3	156.521	-0.170683	0.0801036	-2.13078	0.0331073	0.0549334
CHN1	583.302	0.240997	0.113153	2.12984	0.0331848	0.0550465
PAIP2	3451.88	-0.100187	0.0470388	-2.12988	0.0331818	0.0550465
TOPORS	1266.71	-0.151642	0.0711966	-2.12991	0.0331793	0.0550465
C16orf45	294.653	0.25263	0.118645	2.1293	0.0332292	0.0551151
FAM71F1	9.47835	0.654625	0.307486	2.12896	0.0332575	0.0551517
SETD7	4014.9	0.168725	0.0792523	2.12896	0.0332575	0.0551517
FOXJ3	2672.3	-0.097431	0.0457951	-2.12754	0.0333749	0.0553412
MCEE	254.522	-0.142683	0.0670693	-2.1274	0.0333871	0.0553562
PIN1	1958.9	-0.153333	0.072082	-2.1272	0.0334032	0.0553725
ECHDC3	411.245	-0.406002	0.190861	-2.12721	0.0334024	0.0553725
AP3S1	2903.74	0.140204	0.0659162	2.127	0.0334202	0.0553955
LOC90586	1.46582	-0.468529	0.220389	-2.12592	0.0335101	0.0555393
GAR1	1038.31	0.143364	0.0674398	2.1258	0.03352	0.0555505
AXL	2744.58	0.275188	0.129455	2.12575	0.0335245	0.0555527
C11orf80	994.348	0.181858	0.0855963	2.1246	0.0336203	0.0557062
NARFL	1326.61	-0.148195	0.0697575	-2.12444	0.0336336	0.0557232
LOC400043	116.449	-0.31946	0.150378	-2.12438	0.0336384	0.0557258
LRCH1	1108.18	0.138105	0.0650152	2.12419	0.0336544	0.0557471
NGEF	670.955	0.359304	0.169221	2.12328	0.0337301	0.0558673
IFITM2	3454.36	0.231615	0.109091	2.12314	0.0337425	0.0558826
C2orf74	306.417	0.282372	0.133013	2.12289	0.0337627	0.0559107
GPR137B	1017.5	0.152417	0.0718089	2.12254	0.0337928	0.0559553
ADAM10	4212.62	0.196845	0.0927482	2.12235	0.0338079	0.05597
DOM3Z	499.404	-0.13717	0.0646303	-2.12237	0.0338063	0.05597
WDR38	5.88634	-0.520951	0.24554	-2.12165	0.0338667	0.0560621
ECSCR	103.696	0.228265	0.107598	2.12146	0.033883	0.0560801
C6orf70	612.581	0.140351	0.0661578	2.12145	0.033884	0.0560801
PLCXD2	164.784	-0.235547	0.111043	-2.12123	0.0339026	0.0561057
PDLIM4	3267.42	0.244329	0.115204	2.12083	0.0339361	0.0561559
TMEM216	519.036	-0.188279	0.0887818	-2.1207	0.0339474	0.0561694
PPARG	138.538	-0.393589	0.185604	-2.12059	0.0339563	0.0561788
ATAD2B	825.829	-0.130927	0.061767	-2.11969	0.0340324	0.0562994
CCDC58	583.873	-0.167216	0.0788979	-2.1194	0.0340566	0.0563342
RPP21	1004	-0.164996	0.0778614	-2.1191	0.0340816	0.0563703
LMOD3	277.509	0.691764	0.326554	2.11838	0.0341432	0.0564668
ADAM12	2993.07	0.358021	0.169036	2.11802	0.0341733	0.0565113
MGC16275	81.4639	0.174672	0.0824764	2.11784	0.0341886	0.0565313
HHATL	76.803	0.911283	0.430303	2.11777	0.0341944	0.0565357
PANK2	1278.34	-0.107827	0.0509209	-2.11755	0.0342134	0.0565619
MYH1	2163.24	0.989712	0.467425	2.11737	0.0342284	0.0565813
LOC144571	30.9308	-0.254369	0.120142	-2.11723	0.0342404	0.0565958
MPO	12.1583	-0.369714	0.174655	-2.11683	0.0342744	0.0566467
HLA-DQB1	5461.09	-0.34942	0.165091	-2.11653	0.0342998	0.0566834
LPPR4	172.295	0.289623	0.136889	2.11575	0.0343657	0.0567829
C8orf33	2811.31	0.117918	0.0557334	2.11575	0.0343664	0.0567829
TMEM233	12.9261	0.391375	0.185018	2.11533	0.0344016	0.0568357
EEF1G	29901.3	0.162977	0.0770556	2.11506	0.0344248	0.0568687
IQGAP1	18550.3	0.14496	0.0685475	2.11474	0.0344521	0.0569085
GLT25D1	9664.21	0.124398	0.058827	2.11464	0.0344604	0.0569169
GPATCH3	955.371	0.139648	0.066061	2.11393	0.0345216	0.0570127
MPDU1	2638.9	-0.174989	0.0827849	-2.11377	0.0345345	0.0570287
N6AMT2	175.029	-0.185452	0.0877664	-2.11302	0.0345989	0.0571297
PDCD2L	415.654	0.147832	0.0699667	2.1129	0.0346095	0.0571419
COL11A1	2780.26	0.534241	0.252881	2.11262	0.0346337	0.0571764
NFX1	2248.31	-0.135116	0.0639769	-2.11195	0.0346903	0.0572607
JSRP1	190.077	-0.465236	0.220288	-2.11194	0.0346912	0.0572607
CARD16	408.761	0.217907	0.103216	2.11118	0.0347569	0.0573638
DDX11L2	28.5896	-0.379072	0.179562	-2.11109	0.0347646	0.0573712
TIMM13	3394.45	0.205475	0.0973394	2.11092	0.0347796	0.0573897
MICB	500.608	-0.254738	0.120678	-2.11088	0.0347823	0.0573897
AHSG	8.49394	0.562318	0.266423	2.11062	0.0348048	0.0574215
SDC3	2975.27	0.197144	0.0934161	2.11038	0.0348252	0.0574498
MMP11	9261.23	0.41425	0.196474	2.10842	0.0349949	0.0577243
KIAA1370	1163.77	-0.171052	0.0811481	-2.1079	0.0350397	0.0577928
TXNDC6	6.74619	-0.305547	0.144979	-2.10752	0.0350727	0.0578418
SEL1L3	2663.7	-0.236714	0.112336	-2.1072	0.0351005	0.0578822
CACNA1A	51.5464	0.325669	0.154574	2.10689	0.0351274	0.0579159
HAX1	3249	-0.101414	0.0481345	-2.10689	0.0351274	0.0579159
GPR20	4.82403	-0.38914	0.184752	-2.10629	0.0351796	0.0579965
NDUFS4	1409.42	-0.159572	0.0757691	-2.10603	0.0352014	0.0580271
WSB1	3161.41	0.16036	0.0761517	2.1058	0.0352216	0.0580549
ZNF286A	598.515	-0.135241	0.0642286	-2.10561	0.0352379	0.0580763
LOC283392	14.7127	0.839843	0.398952	2.10512	0.0352806	0.0581359
FLJ10661	20.2015	-0.283436	0.13464	-2.10514	0.0352793	0.0581359
FAM86A	975.078	0.144766	0.0687748	2.10493	0.0352976	0.058153
METT5D1	609.266	-0.114021	0.0541682	-2.10494	0.0352969	0.058153
TARS2	1340.37	-0.103194	0.0490266	-2.10487	0.035303	0.0581566
SGCG	83.5887	0.617067	0.293182	2.10472	0.0353155	0.0581718
RNF114	3597.97	-0.106376	0.0505457	-2.10455	0.0353305	0.058191
WDR49	21.9906	-0.744485	0.353815	-2.10416	0.0353644	0.0582414
FEM1A	3060.61	-0.120725	0.0573806	-2.10393	0.0353843	0.0582687
KIAA1012	1840.29	-0.155088	0.0737296	-2.10347	0.0354246	0.0583297
SLC7A9	5.65812	-0.414231	0.196939	-2.10335	0.0354356	0.0583423
ENKUR	43.2892	0.382792	0.182013	2.1031	0.035457	0.0583723
DAK	1801.18	0.139156	0.0661692	2.10304	0.0354626	0.058376
B3GALT6	1463.78	-0.167811	0.0798265	-2.10219	0.0355363	0.0584918
GPRC5C	1071.57	-0.272916	0.129851	-2.10177	0.0355738	0.0585482
RPL39L	972.47	-0.344386	0.163992	-2.10002	0.0357274	0.0587954
CRHR2	2.33902	0.584018	0.27816	2.09957	0.0357664	0.0588508
TYRO3	1193.11	0.181153	0.0862815	2.09956	0.0357677	0.0588508
FASTK	3441.43	0.150658	0.0717608	2.09945	0.0357772	0.0588555
TBC1D14	4696.07	0.140475	0.0669097	2.09948	0.0357746	0.0588555
SOX10	36.0999	0.5663	0.269756	2.09931	0.03579	0.0588711
CAMK1G	17.8402	-0.272456	0.129788	-2.09924	0.0357956	0.0588748
CATSPERB	26.3352	0.433817	0.206658	2.0992	0.0357991	0.0588751
C15orf59	112.825	0.401248	0.191176	2.09884	0.0358308	0.0589112
MYO9A	753.717	0.224389	0.106912	2.09882	0.0358324	0.0589112
NDUFB8	3329.65	0.140669	0.0670221	2.09885	0.0358302	0.0589112
VPS13D	4549.8	-0.151399	0.0721358	-2.0988	0.0358344	0.0589112
CISH	639.033	-0.176819	0.0842602	-2.09849	0.0358619	0.058951
ALDOB	7.19118	-0.531844	0.253455	-2.09838	0.0358717	0.0589616
TRAPPC5	1553.77	0.196461	0.0936403	2.09804	0.0359017	0.0590055
STEAP4	2152.09	0.436631	0.208127	2.09791	0.0359132	0.059018
ZFHX3	1420.17	0.180815	0.0861895	2.09788	0.035916	0.059018
SAMD12	887.944	-0.411408	0.196111	-2.09784	0.0359196	0.0590184
MGC2889	6.05798	-0.49616	0.236566	-2.09734	0.0359634	0.0590849
ODF3L1	49.8631	0.310452	0.148054	2.09687	0.0360047	0.0591472
PXT1	2.01168	-0.418968	0.199836	-2.09656	0.0360325	0.0591873
LOC284009	1.24255	-0.408109	0.194666	-2.09646	0.0360412	0.0591962
SLC35F1	9.9022	-0.365334	0.174269	-2.09638	0.0360484	0.0592025
MYH3	1011.09	0.546091	0.260524	2.09612	0.0360714	0.0592319
GMEB1	518.964	-0.107811	0.051434	-2.0961	0.036073	0.0592319
FARP2	600.354	0.149086	0.0711399	2.09567	0.0361116	0.0592898
ACTC1	4467.53	0.789554	0.376852	2.09513	0.0361594	0.0593628
C20orf103	373.848	0.376365	0.179715	2.09422	0.03624	0.0594895
MAEA	3545.24	0.125221	0.0597964	2.09413	0.0362486	0.0594927
ZNF680	281.359	-0.19418	0.0927247	-2.09415	0.0362463	0.0594927
RAB33B	452.901	-0.128809	0.0615275	-2.09352	0.0363032	0.0595767
FDX1L	613.743	0.202397	0.0967216	2.09257	0.0363877	0.0597099
TEP1	1906	0.143035	0.0683672	2.09216	0.036424	0.0597639
ICAM5	174.379	-0.31879	0.152382	-2.09204	0.0364348	0.0597761
SLC7A7	657.244	-0.277455	0.132647	-2.09168	0.0364671	0.0598236
ALS2	1130.78	0.120377	0.0575599	2.09133	0.0364982	0.0598635
WHSC1L1	2661.12	-0.194256	0.0928849	-2.09136	0.0364954	0.0598635
SYPL2	114.388	0.513881	0.245765	2.09095	0.0365328	0.0599147
ENO2	2190.36	-0.292912	0.1401	-2.09074	0.0365514	0.0599395
DNAJC15	1308.83	0.225009	0.107658	2.09003	0.0366147	0.0600378
IRF5	954.461	-0.223529	0.106973	-2.08959	0.0366546	0.0600976
KYNU	1840.53	0.376486	0.180186	2.08943	0.0366692	0.060116
USP6NL	1415.56	-0.175087	0.0838015	-2.08931	0.0366799	0.060128
NHP2L1	6258.98	0.122376	0.0585862	2.08882	0.0367241	0.0601949
ATP5D	3906.9	0.235245	0.112636	2.08855	0.0367481	0.0602285
AP1B1	9341.27	0.108847	0.0521174	2.08849	0.036754	0.0602285
TANC1	2612.97	-0.140598	0.067321	-2.08848	0.0367548	0.0602285
GSN	25815	0.171484	0.082114	2.08837	0.0367644	0.0602385
C3orf64	1114.18	-0.136502	0.0653697	-2.08815	0.0367842	0.0602654
APOBEC2	184.423	0.685009	0.328112	2.08773	0.0368221	0.060322
SLC4A11	982.3	-0.308429	0.147747	-2.08755	0.0368387	0.0603435
TM9SF4	5849.48	-0.119746	0.057377	-2.08701	0.0368876	0.0604124
KCNK5	383.65	-0.259129	0.124161	-2.08704	0.0368846	0.0604124
CNRIP1	198.801	0.239144	0.11463	2.08622	0.036959	0.060519
DGCR14	1296.94	0.109149	0.0523191	2.08621	0.0369595	0.060519
ADPRH	400.083	-0.190982	0.091547	-2.08616	0.0369637	0.0605203
DDHD2	1532.02	-0.194565	0.0933067	-2.08522	0.0370492	0.0606546
WIPF1	2322.6	-0.233438	0.111973	-2.08477	0.0370903	0.0607163
RASL11A	207.883	0.326361	0.156556	2.08463	0.0371033	0.0607319
RPL7	1708.45	0.153602	0.0737143	2.08375	0.0371827	0.0608563
ARGFXP2	1.36623	-0.448124	0.215115	-2.08318	0.037235	0.0609362
COX8A	7792.93	0.150692	0.0723428	2.08302	0.0372492	0.0609538
CRNN	5896.04	0.749389	0.359775	2.08294	0.0372568	0.0609577
MRS2	1301.76	0.114343	0.0548959	2.0829	0.0372603	0.0609577
NDUFA6	2900.19	-0.15045	0.0722329	-2.08285	0.0372653	0.0609577
CCNG2	1661.18	-0.172264	0.0827057	-2.08285	0.0372648	0.0609577
C1orf204	62.0749	-0.248253	0.119227	-2.08218	0.0373256	0.0610506
STK38L	2463.67	0.149633	0.071866	2.08211	0.0373323	0.0610552
C4orf41	1588.77	-0.105651	0.0507441	-2.08204	0.0373388	0.0610552
PCOTH	44.334	-0.296323	0.142322	-2.08206	0.0373373	0.0610552
MED25	2200.62	-0.102357	0.0492012	-2.08038	0.0374908	0.0612982
C1orf186	198.248	0.460634	0.22143	2.08027	0.0375011	0.0613093
MRE11A	852.855	-0.139394	0.0670113	-2.08016	0.0375113	0.0613203
ACTR3C	79.0513	-0.248013	0.119271	-2.07941	0.0375799	0.0614267
ZNF516	735.718	-0.169032	0.0812961	-2.07921	0.0375979	0.0614454
FES	446.262	-0.210398	0.101192	-2.07921	0.0375982	0.0614454
COL24A1	103.97	0.347204	0.167003	2.07903	0.0376147	0.0614667
SFPQ	12340.7	-0.0726028	0.0349237	-2.0789	0.0376267	0.0614805
PDZD9	0.993774	-0.414986	0.199636	-2.07871	0.0376436	0.0615025
HSPB7	1217.32	0.634294	0.305161	2.07855	0.0376585	0.0615211
DNAJC17	580.934	0.162582	0.0782204	2.07851	0.0376626	0.0615221
TRIM72	101.382	0.680812	0.327668	2.07775	0.0377325	0.0616307
ZNF431	341.312	0.189838	0.0913841	2.07737	0.0377676	0.0616818
KLHL8	687	-0.157811	0.0759691	-2.0773	0.0377739	0.0616818
SNHG9	80.9134	-0.322654	0.155324	-2.0773	0.0377743	0.0616818
CSNK2B	7292.15	0.124386	0.0598909	2.07688	0.0378129	0.0617392
CALCRL	893.478	0.242427	0.116738	2.07668	0.0378309	0.0617577
NCOA2	1225.99	-0.281247	0.135431	-2.07668	0.0378312	0.0617577
MORC3	2069.79	-0.139326	0.0670948	-2.07656	0.0378426	0.0617706
WTIP	376.889	0.229634	0.110633	2.07565	0.0379265	0.0619018
ZNF841	359.042	0.18582	0.0895491	2.07506	0.0379811	0.0619852
RPUSD1	1737.61	0.142771	0.0688101	2.07485	0.0380001	0.0620106
AQP3	44189.4	0.390985	0.188446	2.07479	0.038006	0.0620143
ATP10B	830.199	-0.416518	0.200802	-2.07427	0.0380543	0.0620874
RAI14	4028	0.230016	0.110925	2.07361	0.0381156	0.0621817
KCNJ6	3.57875	-0.463511	0.223538	-2.07352	0.0381235	0.0621888
LRRC26	10.8008	0.696383	0.33589	2.07325	0.038149	0.0622247
NOP58	3837.38	0.125059	0.0603246	2.0731	0.0381632	0.0622421
HOXD8	214.693	0.205897	0.099326	2.07294	0.0381775	0.0622597
C12orf23	1741.63	0.163183	0.0787483	2.07222	0.0382453	0.0623646
ARID3A	317.579	0.173857	0.0839385	2.07124	0.0383361	0.0625069
TCEA1	3117.17	0.115335	0.0556871	2.07113	0.0383465	0.0625181
IVD	1526.35	-0.228357	0.110288	-2.07056	0.0383998	0.0625992
CD1A	334.628	-0.382694	0.184836	-2.07045	0.0384105	0.0626108
NUDT16P1	131.212	-0.349464	0.168806	-2.07022	0.0384319	0.06264
CITED1	10.3598	0.315658	0.15248	2.07016	0.0384374	0.0626432
PPP1R1A	36.6068	0.63303	0.305898	2.06942	0.038507	0.0627508
VAPA	8497.63	0.121599	0.0587619	2.06934	0.0385138	0.0627561
PANK4	1051.86	-0.0875954	0.0423325	-2.06922	0.0385253	0.062769
ZCRB1	1636.7	0.0952027	0.0460181	2.06881	0.038564	0.0628263
PPAP2C	3106.93	-0.202019	0.0976548	-2.0687	0.0385739	0.0628367
ARFGAP2	4646.5	0.116188	0.0561752	2.06831	0.038611	0.0628914
ROBO3	190.597	0.283881	0.13727	2.06805	0.0386351	0.0629249
CYP7B1	242.882	-0.308715	0.14938	-2.06664	0.0387678	0.0631351
RGPD5	109.951	0.286747	0.13879	2.06605	0.0388241	0.0632209
PSMA8	2.2757	-0.629782	0.30488	-2.06567	0.0388593	0.0632725
LOC219347	80.33	-0.265185	0.128387	-2.06552	0.038874	0.0632906
HNRNPA1L2	5639.75	-0.0925833	0.0448388	-2.0648	0.0389417	0.0633949
COLEC12	667.276	0.342273	0.165813	2.06421	0.0389977	0.0634803
TCF7L1	1140.22	-0.215689	0.104499	-2.06402	0.039016	0.0635042
RXFP3	1.62962	0.543237	0.263342	2.06286	0.0391263	0.0636778
ZNF608	307.875	0.310084	0.150322	2.0628	0.0391319	0.0636811
BHMT2	29.1135	-0.325072	0.157622	-2.06235	0.0391746	0.0637448
HEG1	4117.21	0.219812	0.106587	2.06228	0.0391811	0.0637496
YY1	3354.05	0.0969746	0.0470372	2.06166	0.0392405	0.0638402
B3GNT3	1017.4	0.323903	0.157114	2.06158	0.0392474	0.0638456
TMEM171	324.378	-0.252277	0.122377	-2.06147	0.0392581	0.0638571
ELK4	493.44	-0.179971	0.0873054	-2.0614	0.0392649	0.0638624
ADAMTS16	56.2244	0.537299	0.26069	2.06107	0.0392966	0.063908
PDZD3	1.43481	-0.474805	0.230534	-2.05958	0.0394383	0.0641325
HSD17B7	461.513	-0.14845	0.0720837	-2.05941	0.0394545	0.0641531
HIST1H4E	7.92083	0.325885	0.158269	2.05906	0.039488	0.0642016
CLN6	2568.38	-0.1431	0.0694995	-2.05901	0.0394937	0.0642049
PTPN11	6083	0.124964	0.0607132	2.05826	0.0395647	0.0643135
OCRL	1777.23	-0.128154	0.0622639	-2.05823	0.0395677	0.0643135
GJC1	700.408	0.260775	0.126702	2.05817	0.0395734	0.0643168
PROM1	207.922	0.683049	0.331881	2.05812	0.039579	0.0643199
SDCBP2	2761.37	0.290046	0.141012	2.05689	0.0396971	0.0645059
NOX1	3.18857	-0.436458	0.212198	-2.05684	0.0397012	0.0645067
GPM6A	12.0644	0.462191	0.224826	2.05577	0.0398047	0.0646689
CSTA	29247.8	0.357626	0.173994	2.05538	0.0398419	0.0647233
CAND1	7963.96	0.150883	0.073412	2.05529	0.0398512	0.0647326
RFXAP	142.124	-0.171472	0.0834314	-2.05525	0.039855	0.0647329
TMEM218	429.003	0.12582	0.0612459	2.05434	0.0399425	0.0648689
VPS53	2554.92	0.108492	0.0528213	2.05393	0.0399821	0.0649274
AURKAPS1	56.2835	-0.162633	0.0791835	-2.05388	0.0399874	0.0649299
DCUN1D1	1800.04	-0.162356	0.0790648	-2.05345	0.0400287	0.064991
RANBP1	3598.51	0.150912	0.0734983	2.05327	0.0400468	0.0650145
MTMR12	1977.05	-0.13934	0.0678667	-2.05315	0.0400581	0.0650269
THOC2	2661.39	-0.116929	0.0569702	-2.05247	0.0401243	0.0651283
DUSP10	1191.54	0.221096	0.107791	2.05115	0.0402521	0.0653298
GSTZ1	1158.51	0.210239	0.102509	2.05093	0.0402738	0.065359
NDUFA10	3881.77	0.119942	0.0584866	2.05076	0.0402903	0.0653798
NPL	937.199	-0.220525	0.107551	-2.05043	0.0403225	0.065426
SHMT2	7104.82	-0.144928	0.0706899	-2.0502	0.0403451	0.0654567
HNRNPA2B1	34052.8	-0.0848182	0.0413897	-2.04926	0.0404366	0.0655992
C1orf198	2585.3	0.136896	0.0668063	2.04915	0.0404474	0.0656066
ZNF518B	1074.84	-0.209585	0.102279	-2.04914	0.0404486	0.0656066
ABI2	1440.93	-0.147917	0.0721877	-2.04907	0.0404557	0.065612
FCAR	15.2248	0.448479	0.218891	2.04887	0.0404753	0.0656378
FBXO36	149.979	0.206489	0.100825	2.04799	0.0405612	0.065769
WBP11P1	77.0084	-0.169031	0.0825359	-2.04796	0.0405636	0.065769
ARHGAP10	966.875	-0.131612	0.0642736	-2.04768	0.0405911	0.0658065
TRIB2	2159.62	-0.218381	0.106649	-2.04765	0.0405942	0.0658065
BCR	7091.08	0.129137	0.0630775	2.04727	0.0406314	0.0658608
WISP2	198.029	0.484336	0.236583	2.04722	0.0406367	0.0658634
UBE2MP1	696.931	-0.0998892	0.0488027	-2.0468	0.0406779	0.065924
HMGCL	1535.43	-0.138196	0.0675257	-2.04657	0.0407	0.0659539
POT1	897.622	-0.122713	0.0599713	-2.0462	0.0407364	0.0660068
ANGPTL7	17.2154	0.647883	0.316665	2.04596	0.0407603	0.0660395
CDAN1	729.312	-0.106429	0.052036	-2.0453	0.0408256	0.0661393
RBM16	2123.75	-0.103831	0.050779	-2.04477	0.0408773	0.0662169
GPR143	148.316	-0.381866	0.186792	-2.04433	0.0409207	0.0662811
CYTSA	2689.12	-0.114363	0.0559434	-2.04426	0.0409275	0.066286
TMEM64	1355.97	0.169546	0.0829494	2.04398	0.0409559	0.0663256
KIDINS220	3882.54	0.148746	0.0727739	2.04394	0.0409594	0.0663256
ATP1A2	424.301	0.623386	0.30514	2.04295	0.0410574	0.0664782
CCDC141	28.1247	-0.389201	0.19053	-2.04273	0.0410792	0.0665074
EMP1	16784	0.244133	0.119553	2.04204	0.0411474	0.0666117
MYLK2	92.2103	0.473762	0.232012	2.04198	0.0411538	0.066616
DOCK11	804.467	0.214366	0.104987	2.04183	0.0411681	0.0666331
BHLHE22	38.0331	-0.337892	0.165527	-2.04131	0.0412202	0.0667112
C19orf53	3665.7	0.14635	0.0717237	2.04047	0.0413036	0.0668401
SLC25A16	382.794	0.102757	0.0503823	2.03954	0.0413958	0.0669831
SLC25A17	1356.83	0.100227	0.0491513	2.03915	0.0414354	0.0670412
RPS3	52740.1	0.1924	0.0943709	2.03876	0.0414738	0.0670972
CCDC73	72.7131	0.189715	0.0930732	2.03834	0.0415162	0.0671595
LMO1	31.3609	0.452774	0.222155	2.0381	0.0415395	0.0671871
SSPN	797.284	0.279025	0.136905	2.03809	0.0415408	0.0671871
CLDN5	562.319	0.293817	0.144177	2.03789	0.041561	0.0672136
KLHL28	875.953	0.14827	0.072774	2.0374	0.0416104	0.0672811
TNIP2	2248.65	0.126678	0.0621754	2.03743	0.041607	0.0672811
MAFA	8.91263	0.463482	0.227497	2.03731	0.0416189	0.0672887
AP1AR	1009.19	-0.127869	0.0627712	-2.03707	0.041643	0.0673215
IFITM1	13937.4	0.276077	0.135554	2.03665	0.0416847	0.0673828
ACBD5	1313.02	-0.126131	0.0619379	-2.03641	0.0417089	0.0674158
PIK3R5	357.809	-0.248564	0.122076	-2.03614	0.0417362	0.0674537
PIM3	4858.09	-0.145884	0.0716683	-2.03555	0.0417956	0.0675436
NT5DC2	2862.73	-0.188959	0.0929265	-2.03342	0.0420098	0.0678836
PSMB6	6323.33	0.14608	0.0718484	2.03317	0.0420349	0.0679178
DHRS7B	1061.77	-0.135326	0.0665642	-2.03302	0.0420507	0.0679372
EIF3G	6550.2	0.139837	0.0687991	2.03255	0.0420984	0.0680081
CCDC48	43.3278	0.302586	0.148878	2.03244	0.0421087	0.0680185
HAPLN2	2.78744	0.613255	0.301751	2.03232	0.042121	0.0680321
ANKRD36	221.243	-0.24235	0.119268	-2.03198	0.042156	0.0680825
RSPO3	61.1908	-0.367613	0.180919	-2.03192	0.0421619	0.0680858
BRF1	1509.26	0.115285	0.0567467	2.03157	0.0421977	0.0681311
CDV3	10185.9	0.0924821	0.0455224	2.03157	0.0421969	0.0681311
PREB	2956.38	0.0906938	0.0446451	2.03144	0.0422103	0.0681452
SURF1	1678.48	-0.16375	0.0806247	-2.03101	0.0422535	0.0682088
GNAI2	12834.2	0.115249	0.0567669	2.03022	0.0423338	0.0683322
DMWD	1396.82	0.101805	0.0501471	2.03013	0.0423432	0.0683411
DDAH2	1428.74	-0.187578	0.0924235	-2.02955	0.0424021	0.0684299
THOC1	983.24	-0.155375	0.0765594	-2.02947	0.0424107	0.0684376
C14orf102	660.392	0.102889	0.0507005	2.02935	0.0424227	0.0684479
ZNF652	1513	-0.129748	0.0639366	-2.02933	0.0424248	0.0684479
DACT3	126.218	0.26813	0.13214	2.02913	0.0424454	0.0684748
ZNF790	119.234	-0.258881	0.127632	-2.02834	0.042526	0.0685985
RFNG	1621.38	0.149733	0.0738443	2.02768	0.0425931	0.0687005
IFI16	16495.8	-0.138151	0.0681527	-2.02709	0.0426535	0.0687918
ERP29	6782.87	-0.13157	0.0649077	-2.02704	0.0426583	0.0687932
LCE1C	97.54	0.512832	0.253032	2.02674	0.0426885	0.0688357
ZNF251	552.518	-0.171834	0.0848158	-2.02597	0.042768	0.0689575
BRD9	2072.46	0.123918	0.0611677	2.02587	0.0427781	0.0689675
KIF3A	530.159	0.132052	0.0651994	2.02535	0.0428314	0.0690471
PCDHGA12	69.8345	0.33989	0.167826	2.02526	0.0428411	0.0690565
DTD1	1813.56	0.146409	0.0723016	2.02497	0.0428704	0.0690974
NUP210L	1.26049	-0.436969	0.215796	-2.02492	0.042876	0.0691002
RTEL1	1106.1	-0.139298	0.0688201	-2.02409	0.0429607	0.0692303
C20orf3	6137.19	0.136639	0.0675367	2.02317	0.0430552	0.0693763
GCLC	5121	0.275732	0.136304	2.02291	0.043082	0.0694131
SDC2	1992.49	0.309981	0.153266	2.0225	0.0431244	0.0694751
RETN	5.40162	0.490207	0.242409	2.02223	0.0431524	0.0695139
ZFP91	5716.74	-0.110529	0.0546768	-2.02151	0.0432275	0.0696285
HLA-B	131587	0.232685	0.115148	2.02074	0.0433068	0.0697499
ZNF786	455.394	0.139464	0.0690244	2.02051	0.0433305	0.0697818
HFE2	80.3947	0.903865	0.447425	2.02015	0.0433681	0.069836
RNF19B	4173.88	-0.132134	0.0654176	-2.01986	0.0433978	0.0698775
CYP2F1	11.9121	-0.850221	0.420957	-2.01973	0.043411	0.0698923
NBPF1	597.389	-0.169699	0.0840239	-2.01966	0.0434191	0.0698926
TTC25	20.1074	-0.316504	0.156711	-2.01967	0.0434173	0.0698926
AANAT	1.7674	-0.359495	0.178076	-2.01877	0.0435112	0.0700345
PSPH	1159.76	0.237279	0.117552	2.01849	0.04354	0.0700745
LSM2	1664.93	-0.159953	0.0792548	-2.01821	0.043569	0.0701148
KDM2A	9603.77	0.121502	0.060205	2.01815	0.0435761	0.0701198
PLEKHH1	385.356	-0.2525	0.125122	-2.01803	0.0435885	0.0701335
EIF3IP1	4.73078	0.30134	0.14934	2.01781	0.0436114	0.0701629
NUP85	2152.8	-0.102073	0.0505871	-2.01777	0.0436148	0.0701629
OSBPL3	2135.98	0.131812	0.0653398	2.01733	0.0436613	0.0702314
COL15A1	2967.31	0.276556	0.137095	2.01726	0.043668	0.0702357
RSPH9	6.56285	0.306326	0.151863	2.01712	0.0436832	0.0702538
C20orf46	74.2681	0.267472	0.132627	2.01672	0.0437245	0.0703138
NCR2	1.76041	-0.548945	0.272233	-2.01645	0.0437525	0.0703524
DLEU2L	16.5038	-0.20465	0.101523	-2.0158	0.0438207	0.0704557
UGT8	248.308	-0.543587	0.269901	-2.01402	0.0440072	0.0707492
ZNF860	101.688	0.223147	0.110801	2.01395	0.0440152	0.0707557
MYCL1	1931.14	-0.251752	0.125023	-2.01365	0.0440468	0.0707999
CCR8	44.095	-0.345514	0.171614	-2.01332	0.0440808	0.0708481
SAT1	18875	-0.192156	0.0954444	-2.01328	0.0440855	0.0708493
SPDYE3	107.617	-0.140442	0.0697611	-2.01318	0.0440955	0.0708589
NRG2	11.8242	-0.396575	0.197005	-2.01302	0.0441129	0.0708804
TMED6	8.31287	0.185724	0.0922896	2.01241	0.0441772	0.0709773
C11orf49	750.278	-0.140271	0.0697093	-2.01223	0.0441961	0.0710011
PDZRN3	568.842	-0.3042	0.151189	-2.01205	0.0442151	0.0710253
FOXI1	7.77742	-0.79139	0.393432	-2.0115	0.0442722	0.0711105
HS3ST3B1	73.4651	0.28174	0.140121	2.01069	0.0443582	0.0712422
CCDC85A	30.841	0.353313	0.175754	2.01027	0.0444024	0.0713015
MAGEH1	507.574	0.219735	0.109307	2.01026	0.0444032	0.0713015
ARMC1	1941.71	0.127008	0.0631846	2.01011	0.0444199	0.0713219
GPR98	406.163	-0.285448	0.142012	-2.01003	0.0444276	0.0713277
TSSK3	32.3877	-0.236566	0.1177	-2.00991	0.0444411	0.0713429
TUBB	55663.7	-0.111837	0.0556506	-2.00962	0.0444716	0.0713855
DAB2	1769.28	0.248669	0.123746	2.0095	0.0444836	0.0713982
LENG8	3563.5	-0.171152	0.0851861	-2.00915	0.0445211	0.0714519
TPPP	1073.42	0.309012	0.15381	2.00905	0.044532	0.0714629
LOC374491	1.98734	-0.458319	0.228256	-2.00792	0.0446518	0.0716487
LPXN	797.892	-0.242721	0.120899	-2.00763	0.0446826	0.0716916
MRPS22	1907.81	-0.117874	0.058718	-2.00746	0.0447007	0.0717142
EVI5L	1274.92	0.140926	0.0702048	2.00735	0.0447123	0.0717262
MMP24	453.305	0.240556	0.119857	2.00703	0.0447464	0.0717745
USP46	1231.96	0.135527	0.0675507	2.0063	0.0448245	0.0718931
HSPA7	332.727	0.371411	0.185139	2.00612	0.044844	0.0719179
TMEM38B	497.671	-0.198391	0.0989322	-2.00532	0.0449284	0.0720468
ASNS	1798.35	0.228522	0.113975	2.00503	0.0449603	0.0720783
CDC25B	9065.03	0.183383	0.0914619	2.00503	0.0449603	0.0720783
PQLC1	2977.31	0.144221	0.0719279	2.00507	0.0449552	0.0720783
BGLAP	73.5484	0.22666	0.113078	2.00445	0.0450217	0.0721702
D2HGDH	745.099	-0.187528	0.0935945	-2.00362	0.0451109	0.0723066
GATAD1	1459.71	0.132721	0.0662438	2.00353	0.0451206	0.072309
SLC12A3	10.5039	-0.370508	0.184926	-2.00355	0.0451188	0.072309
MRPL35	1749.63	-0.0934374	0.046639	-2.00342	0.0451326	0.0723218
SLC38A11	15.3513	0.44914	0.224209	2.00322	0.0451534	0.0723485
HOXA2	26.9033	-0.303557	0.151584	-2.00258	0.0452228	0.0724532
KIAA1949	6378.6	0.142956	0.0713878	2.00253	0.0452282	0.0724552
ZNF273	260.413	0.18664	0.0932329	2.00187	0.0452988	0.0725618
CCDC69	1188.54	-0.23045	0.115128	-2.00168	0.0453189	0.0725874
TP53I11	2640.54	-0.233396	0.116661	-2.00064	0.0454313	0.0727608
LOC151009	93.2226	0.234543	0.117264	2.00013	0.045486	0.0728389
COMMD4	2824.29	-0.170256	0.0851231	-2.00011	0.0454883	0.0728389
MRRF	1569.78	0.128021	0.0640144	1.99988	0.0455132	0.0728722
BTBD7	2233.83	0.129186	0.064628	1.99892	0.0456173	0.0730323
CLEC10A	200.384	-0.347231	0.173725	-1.99873	0.0456372	0.0730575
LIPT2	51.5008	-0.198647	0.0993903	-1.99866	0.0456457	0.0730645
ZNF491	18.0331	0.273563	0.136878	1.99859	0.0456526	0.0730689
CXorf40B	1073.05	0.106267	0.0531763	1.99839	0.0456746	0.0730975
STAB1	2245.74	0.232101	0.116147	1.99834	0.0456801	0.0730997
HDGF	22576.9	0.0980241	0.0490563	1.9982	0.0456952	0.0731173
LIX1L	798.151	-0.170234	0.0851989	-1.99808	0.0457085	0.073132
PFDN6	1573.06	0.165549	0.0828679	1.99775	0.0457443	0.0731826
C5orf4	275.974	-0.273704	0.137016	-1.9976	0.0457604	0.0732017
PTH2R	92.8018	0.756104	0.378576	1.99723	0.0457998	0.0732515
CDCA4	3031.93	0.137459	0.0688233	1.99727	0.0457959	0.0732515
TINAGL1	4478.24	0.280426	0.140428	1.99694	0.0458319	0.0732963
AGAP1	665.708	-0.146878	0.0735554	-1.99683	0.0458438	0.0733086
NCRNA00081	336.433	0.118113	0.059177	1.99593	0.0459416	0.0734584
CCL13	198.501	0.357372	0.179064	1.99578	0.0459579	0.0734778
MID1IP1	2387.1	-0.150489	0.0754102	-1.99561	0.0459764	0.0735008
AKR7A2	1919.08	-0.115204	0.057734	-1.99543	0.0459965	0.0735262
TMEM176B	1895.85	-0.271622	0.136196	-1.99435	0.0461143	0.0737079
HIST1H2BN	20.4146	0.269125	0.134951	1.99425	0.0461252	0.0737186
C6orf125	2976.72	0.198472	0.0995328	1.99404	0.0461482	0.0737487
ZNF483	16.2315	-0.287308	0.144087	-1.99399	0.0461528	0.0737494
TPTE2	2.36039	-0.521317	0.261456	-1.9939	0.0461628	0.0737587
GATA2	289.736	0.235891	0.118313	1.99378	0.0461759	0.073773
ATP1B1	11996.8	-0.212015	0.106361	-1.99336	0.0462222	0.0738403
NEFM	788.674	0.641128	0.321688	1.99301	0.0462605	0.0738948
ZNF204P	191.978	-0.247598	0.124265	-1.9925	0.0463167	0.0739779
ZMYM4	2350.77	-0.0912621	0.0458081	-1.99227	0.0463414	0.0740107
CACNB4	51.2418	-0.412376	0.207078	-1.99141	0.0464362	0.0741554
PGAP2	1436.24	0.123039	0.0617903	1.99123	0.0464557	0.0741798
OIT3	13.5422	0.3826	0.192158	1.99107	0.0464727	0.0742003
HEATR7A	2053.51	0.116205	0.0583876	1.99024	0.0465641	0.0743395
CBWD2	1305.87	0.13347	0.0670725	1.98994	0.0465971	0.0743855
GABARAPL1	2348.6	0.184523	0.0927477	1.98952	0.0466439	0.0744535
ANKS3	463.827	-0.180525	0.0907506	-1.98924	0.0466749	0.0744961
ASB3	579.325	-0.0937918	0.0471526	-1.98911	0.0466891	0.0745121
TTC9	1835.88	-0.297214	0.149426	-1.98904	0.0466973	0.0745185
C1orf89	131.824	0.136547	0.0686877	1.98794	0.0468181	0.0746978
HERC2P4	8.17612	-0.590937	0.297256	-1.98798	0.0468144	0.0746978
SPI1	1067.1	-0.246967	0.124301	-1.98685	0.0469388	0.0748837
SLC35A3	539.596	-0.152633	0.076847	-1.98619	0.0470121	0.0749938
GOLPH3	4987.32	-0.114804	0.0578036	-1.9861	0.0470222	0.0750031
LARP4	2846.95	0.094067	0.0473637	1.98606	0.0470272	0.0750043
MLANA	5.72525	0.383382	0.193084	1.98557	0.0470812	0.0750836
C2orf50	3.79998	-0.390412	0.196684	-1.98497	0.0471481	0.0751836
ANO2	29.0814	0.270591	0.136333	1.98477	0.0471698	0.0752114
GULP1	252.227	-0.350667	0.176705	-1.98448	0.047202	0.075256
RNLS	184.695	-0.227421	0.114612	-1.98428	0.047225	0.0752859
NOP56	7293.38	0.135834	0.0684692	1.98388	0.0472698	0.0753504
OBSCN	2008.56	0.296069	0.149264	1.98353	0.0473081	0.0754047
LRRC37B	194.756	-0.122254	0.0616366	-1.98346	0.0473163	0.0754111
SUPT5H	8027.62	0.101436	0.051144	1.98335	0.0473285	0.0754237
IDH3A	3374.38	0.125954	0.0635118	1.98316	0.0473496	0.0754505
CTBS	916.65	0.115304	0.0581434	1.9831	0.0473565	0.0754547
ZMYND8	1912.9	0.144949	0.0730949	1.98303	0.0473643	0.0754602
NDUFA7	1417.42	-0.157773	0.0795679	-1.98287	0.0473822	0.075482
CCDC64B	1285.3	0.306489	0.154636	1.98201	0.0474783	0.0756253
DND1	146.717	-0.112468	0.0567449	-1.98199	0.0474807	0.0756253
NDUFA4	5096.71	0.136049	0.0686638	1.98138	0.0475485	0.0757265
EFHD2	9479.53	-0.167735	0.0846703	-1.98104	0.0475872	0.0757676
LOC285456	1.26209	-0.396258	0.20002	-1.98109	0.0475815	0.0757676
GAS2L2	14.4472	-0.467711	0.236094	-1.98104	0.0475869	0.0757676
NDUFB6	1703.31	-0.157523	0.0795253	-1.9808	0.0476139	0.0758034
STAT6	9554.34	0.107001	0.05403	1.9804	0.0476588	0.075868
DPEP2	73.931	-0.264637	0.133656	-1.97998	0.0477056	0.0759356
ZNF280A	11.2197	0.810062	0.40915	1.97986	0.047719	0.0759501
GGCX	1565.53	0.100709	0.0508736	1.97959	0.0477496	0.075992
DNAJB14	614.364	0.125643	0.0634878	1.97901	0.0478154	0.0760899
CDCP1	8279.62	0.176668	0.0892759	1.9789	0.0478269	0.0761014
LXN	318.987	-0.254786	0.128754	-1.97886	0.0478314	0.0761016
NLRP2	1232.93	0.544756	0.275408	1.97799	0.0479295	0.0762509
DUOXA2	516.356	-0.355069	0.179522	-1.97786	0.0479446	0.076268
GNPTG	1914.23	0.125885	0.0636532	1.97768	0.0479653	0.0762942
GSTA1	966.198	-0.82925	0.419464	-1.97693	0.0480497	0.0764214
CERK	2377.56	-0.153168	0.0774807	-1.97685	0.0480587	0.0764289
PLA2G10	14.6689	0.410053	0.207523	1.97594	0.0481617	0.0765859
RASSF9	354.453	-0.370704	0.187625	-1.97577	0.0481808	0.0766093
UTP11L	1952.61	0.0953217	0.0482544	1.9754	0.0482228	0.0766693
ZCCHC3	1143.58	-0.12072	0.0611214	-1.97508	0.048259	0.0767199
PRDM1	3084.39	0.211038	0.106855	1.975	0.0482687	0.0767284
CDK17	1316.91	0.111306	0.0563711	1.97453	0.0483219	0.0768061
SYNGR2	12517.6	-0.144312	0.0730931	-1.97436	0.0483409	0.0768294
PCNXL3	4776.46	0.108687	0.055051	1.97429	0.0483484	0.0768344
SMG5	6004.74	0.0991371	0.0502188	1.9741	0.0483702	0.0768621
MANBA	1570.92	0.169501	0.0858694	1.97394	0.0483888	0.0768847
PRRT2	46.9181	-0.286413	0.145105	-1.97383	0.0484007	0.0768968
MYOZ2	189.155	0.76308	0.38662	1.97372	0.0484135	0.0769059
NBN	2895.31	-0.119564	0.0605785	-1.97371	0.0484152	0.0769059
GPR116	815.711	0.210507	0.106672	1.9734	0.0484501	0.0769546
NPFFR1	1.89058	-0.478667	0.24262	-1.97291	0.048506	0.0770364
ABCG1	1707.2	0.191293	0.0970436	1.97121	0.0487003	0.077338
TLR3	373.821	-0.290773	0.147514	-1.97115	0.0487064	0.0773407
ANKRD52	3686.52	0.118555	0.0601493	1.97102	0.0487216	0.077358
COMMD7	1840.37	0.150353	0.0763264	1.96987	0.0488535	0.0775325
MNAT1	695.87	0.133907	0.0679745	1.96997	0.0488422	0.0775325
MEF2A	2822.2	0.130383	0.0661853	1.96996	0.0488425	0.0775325
MPPE1	1048.77	-0.122725	0.0623004	-1.96989	0.0488507	0.0775325
INCENP	2035.47	-0.148302	0.0752823	-1.96994	0.0488449	0.0775325
LOC220729	330.727	-0.162042	0.0822848	-1.96929	0.0489201	0.0776313
MARS	5870.87	0.0882158	0.0448246	1.96802	0.0490654	0.0778548
ANKRD19	309.584	0.253717	0.128923	1.96798	0.0490702	0.0778555
LOC100270746	60.9619	-0.22253	0.1131	-1.96755	0.0491196	0.077927
TMEM139	50.8017	0.465412	0.236605	1.96704	0.049178	0.0780126
RPL28	41732.8	0.172956	0.087931	1.96696	0.0491882	0.0780148
MAPK8IP3	1932.4	0.165767	0.0842755	1.96697	0.0491866	0.0780148
EWSR1	10692.9	-0.0755183	0.0383973	-1.96676	0.0492109	0.0780419
C20orf160	73.148	-0.19035	0.0967847	-1.96673	0.0492142	0.0780419
ZNF581	1007.77	0.169342	0.0861075	1.96663	0.0492257	0.0780532
IGF2BP1	521.075	0.552081	0.280863	1.96566	0.0493381	0.0782245
PDE6G	29.3555	-0.289808	0.147441	-1.96559	0.0493465	0.0782308
GSK3A	3960.56	0.0735633	0.0374347	1.96511	0.0494018	0.0783115
OSBPL1A	1554.06	0.155033	0.0789409	1.96391	0.0495402	0.0785238
GDF1	7.97896	0.465884	0.23727	1.96352	0.0495861	0.0785895
IMPAD1	5970.19	0.10423	0.0530878	1.96335	0.049606	0.0786139
PKD2L1	7.08689	-0.363136	0.185014	-1.96275	0.0496754	0.0787168
SAV1	1655.71	0.11243	0.0572867	1.96259	0.0496935	0.0787386
BNIP3L	4956.19	-0.146233	0.0745235	-1.96223	0.0497353	0.0787977
DCLK2	78.0454	-0.247398	0.126084	-1.96218	0.0497419	0.0788011
SLC25A3	18259.9	0.0967612	0.0493438	1.96096	0.0498835	0.0790157
FAM123B	646.087	-0.172036	0.0877317	-1.96094	0.0498863	0.0790157
PNRC1	4565.52	-0.147613	0.0752832	-1.96077	0.0499055	0.079039
ZNF138	258.754	0.129531	0.0660706	1.9605	0.0499378	0.0790831
PKNOX2	84.4546	0.384603	0.1962	1.96026	0.0499655	0.0791129
MRPL48	1068.63	0.166489	0.0849309	1.96028	0.0499625	0.0791129
MTCP1NB	632.753	-0.158931	0.0811106	-1.95943	0.0500622	0.0792587
TAF1L	130.878	-0.202207	0.103214	-1.95912	0.0500992	0.0793102
SFTPA2	20.8064	-0.567394	0.289744	-1.95826	0.0501998	0.0794625
ZNF713	79.8089	-0.262605	0.134137	-1.95774	0.0502609	0.079552
CA13	202.454	-0.253656	0.129583	-1.95749	0.0502905	0.0795917
ACAA2	795.529	0.218303	0.111529	1.95737	0.0503045	0.0796068
CLEC5A	220.637	0.24173	0.1235	1.95733	0.050309	0.0796068
ATP8B5P	74.6268	0.193018	0.0986291	1.95701	0.0503469	0.0796596
PRPF3	1704.99	-0.0961133	0.0491139	-1.95694	0.050354	0.0796638
CDK5R2	9.2409	0.532117	0.271926	1.95685	0.0503656	0.0796749
ZNF707	751.206	0.130631	0.0667609	1.9567	0.0503831	0.0796954
CLDN4	9728.66	-0.29302	0.149775	-1.9564	0.0504177	0.0797432
TIMM50	2481.83	0.139102	0.0711034	1.95633	0.0504264	0.0797497
ZP4	4.2027	0.683812	0.349595	1.95601	0.0504637	0.0797954
C19orf59	35.2889	0.379065	0.193796	1.95601	0.0504643	0.0797954
GLIS3	361.325	0.28648	0.146495	1.95557	0.0505162	0.0798703
TMTC1	1276.99	0.330091	0.168811	1.95539	0.0505369	0.079896
ZNF257	14.7814	-0.396451	0.202779	-1.95509	0.0505725	0.0799451
RCBTB1	884.127	-0.150109	0.0767861	-1.95489	0.0505959	0.079975
FAM179B	690.742	-0.139817	0.0715257	-1.95478	0.0506087	0.0799881
SS18	3940.09	-0.109006	0.0557675	-1.95465	0.0506244	0.0800057
ZNF669	180.324	0.139184	0.0712096	1.95456	0.0506347	0.0800148
ARMC5	1079.17	0.159414	0.0815687	1.95436	0.0506591	0.0800462
FZD4	632.036	0.189794	0.09713	1.95402	0.0506988	0.0800946
C10orf128	21.5063	-0.285613	0.146165	-1.95404	0.0506968	0.0800946
IRF9	4565.9	0.161054	0.0824237	1.95398	0.050704	0.0800956
VANGL1	2830.79	0.144562	0.0740147	1.95315	0.0508016	0.0802426
NCRNA00171	35.4568	-0.158089	0.0809469	-1.95299	0.0508208	0.0802657
ASAH2	10.5652	0.251224	0.128644	1.95286	0.0508367	0.0802754
UBL5	4471.1	0.163866	0.0839124	1.95282	0.0508405	0.0802754
C16orf46	61.2586	0.148308	0.0759453	1.95283	0.0508397	0.0802754
NUP133	2581.32	-0.0793954	0.0406607	-1.95263	0.0508633	0.0803043
PLSCR2	2.07419	-0.504567	0.258447	-1.9523	0.0509024	0.0803588
RAB25	6246.32	0.232224	0.119028	1.951	0.0510572	0.0805917
NCRNA00167	2.06443	-0.329286	0.16878	-1.95098	0.0510591	0.0805917
TSHZ2	332.526	-0.296758	0.152138	-1.95058	0.0511067	0.0806597
GPBAR1	29.8007	0.261189	0.13394	1.95005	0.0511707	0.0807428
RBM26	1659.33	0.113027	0.057962	1.95003	0.051173	0.0807428
C17orf69	101.798	-0.209587	0.107477	-1.95007	0.0511679	0.0807428
ROR2	872.048	-0.315281	0.161696	-1.94983	0.0511959	0.0807716
BAT2L1	12226.5	-0.139698	0.0716592	-1.94947	0.0512388	0.0808322
DOK2	484.192	-0.252971	0.129824	-1.94858	0.0513458	0.0809938
HLA-DRB5	4714.11	-0.332012	0.170394	-1.9485	0.0513555	0.0810018
LOC100133991	29.7765	-0.21468	0.110223	-1.94768	0.0514529	0.0811482
COMP	1078.55	0.491206	0.252255	1.94726	0.0515032	0.0812203
MRPL42	1729.89	-0.0942937	0.0484309	-1.94698	0.0515377	0.0812674
GPR37	194.984	-0.287028	0.147466	-1.9464	0.0516069	0.0813693
SERPINC1	5.46318	0.383979	0.197283	1.94633	0.0516152	0.0813751
CD84	189.137	-0.350271	0.179995	-1.946	0.0516544	0.0814297
ZNF335	1359.97	0.0843881	0.0433736	1.94561	0.0517015	0.0814967
ITGA8	56.5666	-0.36735	0.188815	-1.94556	0.0517079	0.0814996
TAGLN2	56247.2	0.11395	0.0585835	1.94509	0.051764	0.0815734
SEZ6L2	1385.08	-0.322072	0.165579	-1.94513	0.0517598	0.0815734
PHF7	108.263	-0.154283	0.0793225	-1.94501	0.0517735	0.0815811
IPP	369.024	-0.121812	0.0626446	-1.94449	0.0518359	0.0816722
SCARNA2	9.81317	-0.322953	0.166114	-1.94417	0.0518754	0.081727
FBXL7	373.741	-0.28007	0.144102	-1.94355	0.0519499	0.0818372
ERVFRDE1	2.73052	-0.431618	0.222083	-1.9435	0.0519556	0.0818389
RIF1	2052.66	-0.17927	0.0922557	-1.94319	0.0519937	0.0818916
AXIN2	277.057	0.271344	0.139691	1.94245	0.0520826	0.0820243
NUP37	1342.29	0.114361	0.0589019	1.94155	0.0521921	0.0821895
MRPL4	3654.48	0.143184	0.0738017	1.94012	0.0523653	0.0824548
TET3	3225.62	0.168552	0.0868923	1.93978	0.0524067	0.0825127
SYNGR4	9.921	0.438587	0.226166	1.93923	0.0524737	0.0826035
RBX1	2973.78	0.142141	0.0732973	1.93924	0.0524723	0.0826035
CD99L2	1570.57	-0.157205	0.081075	-1.93901	0.0524999	0.0826374
TCN1	835.969	0.522195	0.269345	1.93876	0.0525304	0.0826781
ZNF561	1472.73	0.118731	0.0612496	1.93848	0.0525653	0.0827255
OGT	3719.11	-0.132995	0.0686095	-1.93843	0.0525704	0.0827263
MT1A	12.1275	0.455079	0.234802	1.93814	0.0526063	0.0827753
ADAM32	14.5238	-0.293842	0.151628	-1.93792	0.0526334	0.0828083
SPESP1	123.429	-0.483667	0.249584	-1.93789	0.0526366	0.0828083
RAPGEF5	1543.82	-0.171974	0.0887462	-1.93782	0.052645	0.0828142
RNASE6	404.97	-0.248057	0.128024	-1.93758	0.0526746	0.0828533
KLHL12	1744.99	-0.0930161	0.0480274	-1.93673	0.0527786	0.0830021
C17orf60	28.6642	-0.268981	0.138882	-1.93676	0.0527743	0.0830021
NR1H2	4105.93	-0.0929624	0.0480051	-1.93651	0.0528051	0.0830304
FAM179A	39.417	-0.323932	0.167277	-1.9365	0.0528059	0.0830304
GDI2	12494.4	0.0931636	0.0481114	1.93641	0.0528171	0.0830406
DDIT4	17251.8	0.257843	0.133161	1.93632	0.0528287	0.083048
ADORA1	84.3438	-0.28114	0.145194	-1.9363	0.0528312	0.083048
TENC1	1120.93	-0.171817	0.0887452	-1.93607	0.0528589	0.0830841
LSM14B	2600.66	0.102246	0.0528124	1.93602	0.0528657	0.0830875
LDOC1L	1759.79	-0.144159	0.0744817	-1.9355	0.0529294	0.0831802
MST1P2	114.051	-0.338078	0.174691	-1.9353	0.052954	0.0832114
EBF2	17.2035	0.387678	0.200439	1.93414	0.0530956	0.0834265
INTS4L1	53.7212	-0.204614	0.105801	-1.93395	0.0531195	0.0834566
TMEM63C	623.26	0.353348	0.18279	1.93309	0.0532255	0.0836157
RBM46	3.39424	0.61399	0.317635	1.93301	0.0532353	0.0836238
TRPA1	49.8548	0.378864	0.196064	1.93235	0.0533166	0.0837365
C10orf78	433.617	0.156336	0.0809031	1.93238	0.0533122	0.0837365
SPINK5	10572.2	0.41814	0.216399	1.93226	0.0533274	0.0837461
KIAA1671	5385.45	-0.184475	0.0954971	-1.93174	0.0533922	0.0838404
POLR2I	1194.9	-0.168209	0.0870816	-1.93162	0.0534065	0.0838553
PUS10	330.647	0.131912	0.0683094	1.93109	0.0534718	0.0839505
XKR9	90.804	-0.326059	0.168921	-1.93025	0.0535756	0.084106
AMTN	1322.88	0.599523	0.310611	1.93014	0.0535892	0.0841199
GRIP1	383.105	0.256132	0.132753	1.92938	0.0536833	0.0842601
SRPRB	4297.55	0.123062	0.0637985	1.92891	0.0537414	0.0843438
C7orf28A	2388.38	0.109687	0.0568716	1.92868	0.05377	0.0843812
MTF1	1758.17	0.13521	0.0701518	1.92739	0.0539311	0.0846266
ABCB9	377.446	-0.151949	0.0788426	-1.92724	0.0539495	0.0846478
RPS26	1786.19	0.174278	0.090433	1.92715	0.0539613	0.0846516
ZNF436	1636.89	-0.124928	0.0648252	-1.92715	0.0539614	0.0846516
LPCAT4	1918.5	0.182748	0.0948308	1.9271	0.0539673	0.0846532
LOC143666	64.5547	-0.23353	0.121194	-1.92692	0.0539899	0.0846812
DRG2	1845.75	0.106788	0.0554251	1.92671	0.054016	0.0847146
UHRF1BP1L	892.534	-0.128375	0.0666638	-1.92571	0.054141	0.0849032
ZACN	2.03226	-0.413435	0.21476	-1.9251	0.0542163	0.0850136
KIAA0753	682.625	-0.119803	0.0622561	-1.92436	0.0543095	0.0851522
ARMCX6	242.62	-0.246044	0.127873	-1.92412	0.054339	0.085191
MOV10	3268.83	-0.137077	0.0712456	-1.92401	0.054353	0.0851978
FMO5	47.5937	-0.265208	0.13784	-1.92403	0.0543502	0.0851978
C21orf90	7.74453	0.617801	0.321227	1.92325	0.0544481	0.0853393
C1orf91	436.119	0.142497	0.0740963	1.92313	0.0544635	0.0853559
ZBTB22	1236.67	0.101628	0.0528633	1.92246	0.0545475	0.08548
FAM40B	537.445	0.239362	0.124549	1.92183	0.0546269	0.0855893
HINT2	915.139	-0.233253	0.121368	-1.92187	0.0546223	0.0855893
TUSC3	1521.86	-0.286495	0.149093	-1.92158	0.0546589	0.0856317
TCEAL5	14.713	0.239376	0.124592	1.92129	0.0546954	0.0856814
PDE3A	112.972	0.349258	0.181823	1.92087	0.0547487	0.0857497
TOMM40L	995.303	-0.108957	0.0567227	-1.92087	0.0547484	0.0857497
POLR2G	2596.55	0.123436	0.0642694	1.92061	0.0547813	0.0857932
ABHD6	562.17	0.168749	0.0878841	1.92013	0.0548415	0.0858722
PPM1B	1768.92	-0.0907568	0.0472659	-1.92013	0.0548411	0.0858722
A2BP1	36.9064	0.701981	0.365649	1.91982	0.0548805	0.0859256
COQ3	499.114	-0.134186	0.0698962	-1.91978	0.0548853	0.0859256
KIAA0754	181.524	-0.326699	0.17026	-1.91883	0.0550063	0.0861075
MRPL10	1975.26	0.0784072	0.0408712	1.9184	0.0550607	0.0861849
ZBTB20	17.8163	-0.255022	0.132988	-1.91763	0.055158	0.0863296
ENO1	130008	0.126058	0.0657466	1.91733	0.0551966	0.0863769
PRPF4B	3120.49	-0.0932451	0.0486332	-1.91731	0.055198	0.0863769
FAM167B	138.03	0.193589	0.101018	1.91638	0.0553169	0.0865554
HP	55.7732	0.556103	0.290264	1.91585	0.0553836	0.0866521
C6orf97	50.6075	-0.2818	0.1471	-1.91571	0.055402	0.0866731
STAC2	24.1997	0.420156	0.219334	1.9156	0.0554161	0.0866876
SLCO5A1	53.0891	-0.355951	0.185852	-1.91524	0.0554625	0.0867524
KLHL6	484.462	-0.251155	0.131168	-1.91476	0.055523	0.0868393
SPRN	235.728	-0.217572	0.113669	-1.91408	0.0556095	0.086967
MAP1A	1017.83	0.310381	0.162197	1.91361	0.0556702	0.0870542
SUSD5	97.5381	-0.372139	0.194512	-1.91319	0.0557233	0.0871296
C16orf63	2014.69	0.105073	0.0549473	1.91225	0.0558436	0.0873099
SGK196	132.105	-0.280747	0.146835	-1.91199	0.0558777	0.0873555
KIAA1984	7.20457	-0.28052	0.146741	-1.91168	0.0559177	0.0874103
TCAP	1431.24	0.647795	0.338887	1.91153	0.0559359	0.0874311
SELE	610.103	0.389438	0.203745	1.9114	0.0559529	0.0874498
ZBTB43	1404.7	0.139574	0.0730245	1.91133	0.0559619	0.0874563
IL4R	7635.9	0.164018	0.0858208	1.91117	0.0559833	0.0874819
MUC1	3639.72	-0.332355	0.173917	-1.911	0.056005	0.0875054
HRH2	69.632	-0.335068	0.175339	-1.91097	0.0560082	0.0875054
C12orf59	71.9757	0.42311	0.221423	1.91087	0.0560218	0.0875112
C14orf167	702.458	-0.164053	0.0858513	-1.9109	0.0560173	0.0875112
TMEM136	122.203	0.204937	0.107279	1.91033	0.0560913	0.087612
MKNK1	1646.91	0.0916765	0.0479967	1.91006	0.0561258	0.0876582
ZNF568	75.6853	-0.294486	0.154207	-1.90967	0.0561756	0.0877204
CCDC8	797.978	-0.370989	0.194267	-1.90968	0.0561738	0.0877204
LHFPL2	2110.9	0.167269	0.0875988	1.90949	0.0561983	0.0877482
COMTD1	1038.83	0.23235	0.121717	1.90894	0.05627	0.0878523
C10orf116	3297.76	-0.292211	0.153085	-1.90881	0.0562866	0.0878706
EMB	1235.64	0.264431	0.138552	1.90853	0.0563228	0.0879193
MBD1	3192.63	0.14081	0.0738029	1.90792	0.0564013	0.0880341
EIF4G2	49546.2	0.100554	0.0527222	1.90723	0.0564902	0.088165
TMEM14E	1.10724	-0.409944	0.214956	-1.90711	0.0565065	0.0881826
MCM9	114.619	-0.149109	0.0782214	-1.90625	0.0566183	0.0883493
RPGRIP1	5.39104	-0.306424	0.160765	-1.90603	0.0566459	0.0883846
C6orf186	8.47505	0.523341	0.274624	1.90566	0.056694	0.0884518
PDSS2	684.124	-0.0852148	0.0447333	-1.90495	0.056786	0.0885876
SCNN1A	4160.36	-0.322073	0.169075	-1.90491	0.056792	0.0885891
ENTHD1	7.37758	-0.395013	0.207379	-1.90479	0.0568073	0.0886052
PANK3	1522.19	0.139415	0.0732042	1.90447	0.0568488	0.0886621
DGKD	1077.33	-0.160233	0.0841399	-1.90436	0.0568627	0.0886759
WBP1	1831.09	-0.12575	0.0660432	-1.90406	0.0569029	0.0887309
UBL4A	3353.07	-0.113513	0.0596205	-1.90393	0.0569194	0.0887486
KRT5	798131	0.214993	0.11293	1.90376	0.0569411	0.0887746
KCNG2	3.81079	0.325933	0.171221	1.90358	0.0569654	0.0888048
TAP1	19860.4	0.219272	0.115195	1.90348	0.056978	0.0888165
AIFM3	60.833	0.287726	0.151195	1.90301	0.0570391	0.088904
GPS2	2183.12	-0.110106	0.057866	-1.90278	0.0570698	0.088944
VEGFB	2874.3	0.148029	0.0777989	1.90271	0.0570787	0.08895
MRPS2	3008.18	0.149287	0.0784967	1.90183	0.0571936	0.0891212
GEM	1040.99	0.281508	0.148035	1.90163	0.0572193	0.0891534
WDR17	10.4476	0.475715	0.250274	1.90078	0.0573312	0.0893199
CYP26A1	286.35	0.70455	0.370676	1.90071	0.0573395	0.0893249
ARHGEF18	3354.5	0.102193	0.0537691	1.90058	0.0573568	0.0893441
RHOBTB1	466.662	0.211041	0.11105	1.90041	0.0573789	0.0893707
SLC16A12	8.56771	-0.311077	0.163726	-1.89999	0.0574345	0.0894494
OTUD5	3198.99	-0.0949429	0.0499952	-1.89904	0.0575591	0.0896355
TACR1	42.0739	0.406607	0.214143	1.89876	0.057596	0.0896851
RPL11	36309.5	0.159113	0.0838117	1.89846	0.0576356	0.0897388
CDK8	489.167	0.150828	0.0794574	1.89822	0.0576669	0.0897796
GYG2	121.845	-0.305493	0.160986	-1.89764	0.0577429	0.0898901
FAM59A	601.617	-0.200598	0.105722	-1.89741	0.0577741	0.0899308
ZNF221	22.5717	-0.216432	0.114079	-1.89721	0.0578003	0.0899635
SLC25A15	742.099	0.121474	0.0640301	1.89714	0.0578091	0.0899694
ADH1B	51.6209	0.622512	0.328224	1.89661	0.0578794	0.0900685
CRLF1	457.548	0.385898	0.20347	1.89658	0.057883	0.0900685
HSD17B14	139.408	-0.253436	0.133675	-1.89592	0.0579711	0.0901976
KCNC4	444.295	-0.181246	0.0956018	-1.89584	0.0579807	0.0902047
CTSG	89.3952	0.3852	0.203201	1.89566	0.058005	0.0902345
TAS2R14	9.1337	-0.249279	0.131569	-1.89467	0.0581363	0.0904308
HMP19	2.67891	0.441451	0.233045	1.89428	0.0581884	0.090504
PCDHGB2	216.876	0.385395	0.203546	1.89341	0.0583036	0.0906751
BCL6B	382.827	-0.185456	0.0979544	-1.89329	0.0583194	0.0906917
ITGB2	4069.37	-0.272208	0.143781	-1.89321	0.0583303	0.0907008
EEA1	2099.4	0.150041	0.0792662	1.89288	0.0583738	0.0907523
BAT5	2147.32	-0.0998414	0.0527452	-1.8929	0.0583712	0.0907523
SLC6A4	34.1714	0.498493	0.263401	1.89253	0.0584206	0.0908172
CCDC87	53.9151	0.22628	0.119595	1.89206	0.0584836	0.0909072
PROSC	2102.82	-0.147985	0.0782162	-1.892	0.0584916	0.0909116
PDK4	458.951	0.392113	0.20726	1.89189	0.0585058	0.0909176
IFNGR2	5954.2	0.110727	0.0585266	1.8919	0.0585037	0.0909176
PIPSL	1310.21	0.0996398	0.0526794	1.89144	0.0585659	0.091003
PPP1R14D	5.73144	0.516366	0.273044	1.89115	0.0586046	0.0910552
MTCH1	8289.43	0.084084	0.0444657	1.89099	0.0586262	0.0910807
IP6K3	126.53	0.545628	0.288635	1.89037	0.0587079	0.0911996
ITGA2	6946.79	-0.209182	0.110666	-1.89021	0.0587303	0.0912264
DIP2C	908.93	0.170709	0.0903326	1.88978	0.0587875	0.0913073
EXTL1	15.9492	0.480194	0.25412	1.88964	0.0588066	0.0913289
CD9	34165.7	-0.188209	0.0996147	-1.88937	0.0588425	0.0913766
ENO3	724.496	0.474282	0.251033	1.88932	0.0588489	0.0913786
RGS19	932.16	0.117443	0.0621649	1.88922	0.0588622	0.0913912
IFT46	791.476	0.137347	0.0727031	1.88915	0.0588711	0.091397
TTLL1	225.622	-0.17036	0.0901926	-1.88885	0.0589126	0.0914533
MFSD7	168.722	-0.244843	0.129632	-1.88876	0.0589237	0.0914626
C2orf86	133.076	-0.163001	0.0863039	-1.88869	0.0589335	0.0914698
SIPA1L3	3206.72	-0.154894	0.082059	-1.88759	0.0590811	0.0916907
ALG12	1438.12	0.0939653	0.0497851	1.88742	0.059104	0.0917183
ACCS	242.691	-0.21962	0.116382	-1.88707	0.0591514	0.0917837
MAPK7	1172.16	0.116215	0.0615926	1.88683	0.0591827	0.0918243
SYF2	2168.93	-0.0902992	0.0478613	-1.88669	0.0592026	0.0918471
XRCC6BP1	275.414	-0.126752	0.067208	-1.88597	0.0592996	0.0919896
TUBGCP5	889.013	-0.111684	0.0592312	-1.88557	0.0593529	0.0920642
MAP4K3	1152.43	0.110143	0.0584264	1.88515	0.059409	0.092143
C7orf60	671.313	0.12248	0.0649813	1.88484	0.059451	0.0922001
ZSCAN20	137.425	-0.138552	0.0735227	-1.88448	0.0595003	0.0922684
SCGB2A1	7.59871	-0.656629	0.348536	-1.88397	0.0595696	0.0923679
LPAR6	1939.32	0.213097	0.11315	1.88332	0.059657	0.0924878
MAP3K10	693.593	0.121903	0.0647276	1.88332	0.0596574	0.0924878
EPM2A	195.475	-0.154083	0.0818213	-1.88317	0.0596778	0.0925114
TATDN3	434.308	-0.0930474	0.0494178	-1.88287	0.0597175	0.0925647
SERPINB8	1712.85	0.176472	0.0937644	1.88208	0.0598253	0.0927237
ITFG3	4859.36	0.114048	0.0606062	1.88178	0.0598657	0.0927782
MPP3	193.636	0.2045	0.108711	1.88113	0.0599538	0.0929066
TNFSF12	539.22	-0.180384	0.0958943	-1.88107	0.0599627	0.0929122
MAMDC2	236.061	0.369829	0.196638	1.88076	0.0600046	0.0929691
GRIN2D	696.614	0.322277	0.171364	1.88066	0.0600188	0.0929829
ABLIM3	814.29	0.249824	0.132842	1.8806	0.0600263	0.0929863
TPI1P3	2.42212	0.313772	0.166905	1.87995	0.0601154	0.0931
TMEM191A	84.9471	0.231728	0.123259	1.88001	0.0601063	0.0931
TLCD1	418.093	-0.171236	0.091084	-1.87998	0.0601113	0.0931
RELL2	291.635	0.159819	0.0850449	1.87923	0.0602129	0.0932428
HYAL4	14.3058	0.437445	0.232791	1.87913	0.0602262	0.0932469
ZNF793	102.106	-0.360338	0.191755	-1.87916	0.0602223	0.0932469
ASB5	281.493	0.829547	0.441557	1.87869	0.0602874	0.0933336
C9orf110	198.008	0.258187	0.137434	1.87863	0.0602952	0.0933375
FAR2	128.574	-0.249009	0.132553	-1.87856	0.0603052	0.0933448
SEC24D	2665.62	0.160996	0.0857275	1.878	0.0603818	0.0934552
ELP4	537.042	-0.10442	0.0556066	-1.87783	0.0604044	0.093482
ECD	1228.23	0.0809611	0.0431254	1.87734	0.0604716	0.0935779
ARV1	703.254	-0.117365	0.0625294	-1.87695	0.0605252	0.0936526
H2AFY2	1516.26	-0.184888	0.0985159	-1.87673	0.060555	0.0936904
GRHL1	3610.03	0.260888	0.139039	1.87637	0.0606043	0.0937585
PCDHB12	95.2175	0.276281	0.147249	1.87628	0.0606167	0.0937696
CHST12	888.245	0.124764	0.066508	1.87593	0.0606645	0.0938353
FAM84B	2002.55	0.169984	0.09063	1.87558	0.0607132	0.0939024
ELOVL3	47.6851	-0.316916	0.16899	-1.87535	0.0607448	0.093943
GPATCH8	2844.31	-0.103121	0.054989	-1.87531	0.0607506	0.0939438
SULF1	6695.97	0.31104	0.165881	1.87508	0.0607814	0.0939832
TMEM30B	2699.85	-0.152007	0.0810871	-1.87461	0.0608464	0.0940754
ETV3L	17.8095	0.248745	0.132696	1.87455	0.0608545	0.0940797
KIAA1324	705.771	-0.438844	0.23413	-1.87436	0.0608812	0.0941128
C21orf96	1.6451	0.445209	0.237591	1.87384	0.0609519	0.0942138
ADAM19	2139.77	-0.264722	0.141288	-1.87364	0.0609805	0.0942498
ESAM	821.94	0.155917	0.0832311	1.8733	0.0610273	0.094314
KRT78	2134.08	0.481799	0.257225	1.87306	0.0610594	0.0943512
UBR2	2027.4	0.131962	0.0704533	1.87305	0.0610621	0.0943512
ZNF98	3.1176	0.468614	0.250197	1.87298	0.061071	0.0943567
TMPRSS4	6645.27	-0.277459	0.148208	-1.87209	0.0611935	0.0945378
WDR1	17250	0.104283	0.0557082	1.87196	0.0612126	0.094559
C14orf104	710.472	0.110763	0.0591737	1.87183	0.0612295	0.0945768
LOC401463	2.45342	-0.382663	0.20444	-1.87176	0.0612399	0.0945846
LRFN3	680.915	0.140792	0.0752245	1.87162	0.0612595	0.0946066
DIO3OS	4.08433	0.475705	0.254175	1.87156	0.061267	0.0946099
SETD6	568.946	0.129195	0.0690378	1.87137	0.0612941	0.0946435
TRIT1	1122.37	0.113964	0.0609019	1.87127	0.0613071	0.0946471
C6orf81	7.08236	-0.338093	0.180673	-1.8713	0.0613032	0.0946471
ARIH1	3360.38	0.0921671	0.0492559	1.87119	0.061319	0.0946572
CFD	697.539	0.264705	0.141469	1.87111	0.0613297	0.0946654
2021-03-10	6.89659	0.380272	0.203276	1.87071	0.0613846	0.094742
ZBTB7A	3136.83	0.100385	0.0536699	1.87042	0.0614261	0.0947977
KDSR	3901.32	0.106146	0.0567654	1.86991	0.0614964	0.0948979
KIAA0114	1393.2	-0.22581	0.120769	-1.86976	0.0615167	0.0949209
PLXNB2	20456.5	-0.112182	0.0600001	-1.8697	0.0615252	0.0949258
FARS2	607.008	0.124555	0.0666328	1.86927	0.0615851	0.09501
CLEC7A	1159.08	-0.261824	0.140071	-1.86922	0.0615926	0.0950133
MRPS33	1298.46	0.139211	0.0745063	1.86844	0.0617003	0.0951628
C20orf7	370.101	0.139188	0.0744939	1.86845	0.0616993	0.0951628
PRMT10	372.732	-0.101093	0.054112	-1.86822	0.0617314	0.0952025
AGRN	27280.8	0.1737	0.0929905	1.86793	0.0617721	0.095253
ZNF761	500.387	-0.162094	0.0867783	-1.86791	0.061775	0.095253
SAC3D1	885.221	-0.194288	0.104037	-1.86748	0.0618344	0.0953364
ARHGAP5	4808.6	0.14293	0.0765588	1.86693	0.0619108	0.0954376
NIPSNAP1	3178.94	-0.117438	0.0629035	-1.86696	0.0619073	0.0954376
C6orf168	248.571	-0.359642	0.192648	-1.86684	0.0619239	0.0954494
ZNF26	372.806	-0.127485	0.0683137	-1.86618	0.0620167	0.0955841
ZNF70	225.929	-0.15114	0.0810011	-1.8659	0.0620558	0.095636
DMPK	1724.48	-0.228585	0.122525	-1.86562	0.0620949	0.0956879
TMEM167B	1971.99	-0.0783328	0.0419887	-1.86557	0.0621016	0.0956899
STRN	1140.25	0.210034	0.112592	1.86544	0.06212	0.0957099
UBA2	5389.38	-0.089955	0.0482369	-1.86486	0.0622011	0.0958265
TMEM229B	703.567	-0.283787	0.152244	-1.86402	0.0623184	0.0959988
FAM49A	225.738	0.209728	0.112607	1.86248	0.0625348	0.0963238
DTWD1	479.83	-0.110824	0.0595106	-1.86225	0.0625675	0.0963658
FAM126B	1113.75	0.135246	0.072627	1.8622	0.0625754	0.0963696
HOXB4	96.8924	0.378771	0.203427	1.86195	0.0626107	0.0964128
NCBP1	2488.88	-0.0916488	0.0492227	-1.86192	0.0626143	0.0964128
CCDC144C	4.53433	0.409489	0.219983	1.86146	0.0626789	0.0965038
REEP1	272.284	0.376454	0.202257	1.86126	0.0627071	0.0965388
ZNF611	225.351	-0.195356	0.104981	-1.86087	0.0627624	0.0966155
GP5	3.77535	-0.327219	0.175877	-1.8605	0.0628143	0.0966871
FAM120A	11421.2	0.0940708	0.0505642	1.86042	0.0628257	0.0966878
GPR21	2.98673	-0.304718	0.163788	-1.86045	0.0628225	0.0966878
HDAC7	3593.29	0.0929039	0.0499447	1.86013	0.0628665	0.0967421
LOC441666	24.9088	-0.402466	0.21646	-1.85931	0.0629832	0.0969132
KIAA1024	63.3793	0.243082	0.130769	1.85887	0.0630453	0.0970003
XIRP1	603.089	0.492367	0.264926	1.85851	0.0630972	0.0970718
ZNF440	741.513	-0.171522	0.0922938	-1.85843	0.0631078	0.0970796
UTRN	2733.7	-0.202569	0.109007	-1.85831	0.0631245	0.0970968
VGF	25.9118	0.344512	0.185427	1.85794	0.0631776	0.0971532
LOC100129550	649.943	-0.168258	0.0905611	-1.85795	0.0631766	0.0971532
PCDHGC4	11.1307	-0.336485	0.181103	-1.85798	0.0631723	0.0971532
YPEL2	744.723	0.155735	0.083834	1.85766	0.0632178	0.0972066
PCDHA4	22.4314	0.533946	0.287444	1.85756	0.063231	0.0972184
RDH10	2939.63	-0.234095	0.126047	-1.85721	0.0632816	0.0972878
HLA-H	9283.77	0.20679	0.111368	1.85681	0.0633381	0.0973661
SHPRH	527.609	-0.199873	0.107656	-1.85659	0.0633689	0.097405
ZFPL1	1748.09	0.123602	0.0665957	1.856	0.0634533	0.0975263
CC2D2A	339.776	0.205914	0.11095	1.85591	0.0634659	0.0975373
ZNF320	409.511	0.273573	0.14744	1.85549	0.063526	0.0976108
ARHGEF15	276.901	0.18887	0.101793	1.85542	0.0635359	0.0976108
MTM1	843.098	0.135179	0.0728555	1.85544	0.0635336	0.0976108
LOC222699	61.9816	-0.225812	0.121698	-1.85551	0.0635232	0.0976108
HIBCH	1203.06	-0.147407	0.0794779	-1.8547	0.0636396	0.0977616
BTBD3	1358.5	-0.132526	0.0714634	-1.85447	0.0636726	0.0978039
PRR14	1586.94	-0.0901818	0.0486329	-1.85434	0.0636907	0.0978232
CRLS1	1528.83	0.122444	0.0660429	1.854	0.063739	0.0978888
HMX1	32.0432	-0.555821	0.29985	-1.85366	0.0637879	0.0979554
PEX10	991.966	0.0909592	0.049088	1.85298	0.0638848	0.0980958
CASC4	2599.33	0.125608	0.0677973	1.8527	0.063926	0.0981315
HEATR6	858.328	0.0961681	0.0519067	1.85271	0.0639238	0.0981315
LAIR1	700.677	-0.258141	0.139335	-1.85267	0.0639303	0.0981315
NOG	28.3718	-0.481006	0.259624	-1.8527	0.0639248	0.0981315
TSLP	166.827	0.288634	0.155811	1.85246	0.0639598	0.0981683
CAPN1	25128.7	0.125649	0.0678393	1.85215	0.0640038	0.0982273
NEGR1	123.91	0.337031	0.182019	1.85162	0.0640798	0.0983354
FBXW8	691.553	-0.115515	0.0624169	-1.8507	0.0642131	0.0985314
RPS10	7416.07	0.179109	0.0967863	1.85056	0.0642326	0.0985528
SERPINB11	234.227	0.585116	0.316317	1.84978	0.0643459	0.098718
FOSL2	9144.86	0.140462	0.0760149	1.84782	0.064628	0.0991423
SLC38A1	9387.02	0.137796	0.0745755	1.84774	0.0646395	0.0991512
COG7	1045.08	-0.0796616	0.0431154	-1.84763	0.0646552	0.0991668
HIST3H2A	164.742	0.275157	0.148933	1.84752	0.0646713	0.0991828
LOC100134368	3.96908	-0.283768	0.153656	-1.84677	0.0647802	0.0993413
LOC100289341	105.3	0.196636	0.106503	1.8463	0.0648489	0.099438
FAM27A	29.5412	-0.276453	0.149807	-1.8454	0.0649797	0.0996298
METAP1	3803.06	-0.0998641	0.054119	-1.84527	0.0649984	0.09965
RPH3AL	327.891	-0.291567	0.158013	-1.84521	0.0650069	0.0996544
CKS1B	3054.96	-0.171207	0.0928014	-1.84488	0.0650557	0.0997205
SFRS11	4658.28	-0.0928448	0.0503297	-1.84473	0.0650765	0.0997437
RARS2	1443.88	0.0846579	0.0459024	1.8443	0.065139	0.0998308
TMC5	272.064	-0.441009	0.2392	-1.84368	0.0652297	0.0999613
NFKBIE	1198.16	-0.171962	0.0932758	-1.84359	0.0652433	0.0999734
ALDH3A1	11828	0.459567	0.249342	1.84312	0.0653115	0.100069
CALML5	9358.83	-0.448838	0.243539	-1.84298	0.0653314	0.100091
MB	2444.65	0.568029	0.308339	1.84222	0.0654427	0.100253
COX6A2	182.865	0.787751	0.427674	1.84194	0.0654837	0.100307
SLC44A3	282.089	-0.211777	0.114981	-1.84184	0.0654979	0.100312
MMP28	2329.35	-0.326874	0.177471	-1.84184	0.0654984	0.100312
NT5C2	3876.96	0.124245	0.0674944	1.84083	0.0656472	0.100531
ADAMTS12	530.509	0.374277	0.203344	1.84061	0.0656784	0.10057
ZNF710	934.688	0.157288	0.085463	1.84043	0.0657057	0.100595
PACS1	7232.64	0.118028	0.0641315	1.84041	0.065708	0.100595
MTA3	1496.51	0.0900389	0.0489239	1.84039	0.0657112	0.100595
MARCKSL1	5740.87	-0.172487	0.0937886	-1.8391	0.0659003	0.100875
AFG3L1	534.38	-0.130033	0.0707079	-1.83901	0.0659134	0.100887
MFAP4	1185.9	0.34241	0.186232	1.83862	0.0659706	0.100965
SNAPC3	869.734	0.141021	0.0767069	1.83844	0.0659982	0.100999
SOCS7	172.386	0.176286	0.095895	1.83832	0.0660145	0.101015
TSPO	10499.6	0.158315	0.0861307	1.83808	0.0660511	0.101062
ANAPC11	3700.51	0.160342	0.087241	1.83792	0.0660736	0.101088
SH3RF1	1230.97	0.138142	0.0751743	1.83762	0.0661179	0.101138
TACO1	1241.7	0.121464	0.066097	1.83766	0.0661128	0.101138
C4orf32	607.416	0.170437	0.0927685	1.83723	0.0661764	0.101219
TSSC1	1421.7	0.0915673	0.0498424	1.83714	0.0661899	0.101231
GDE1	3761.91	0.0817727	0.0445128	1.83706	0.0662013	0.10124
CAMTA2	2063.83	0.0905167	0.0493085	1.83572	0.0663989	0.101533
NIPBL	4384.5	-0.119397	0.0650552	-1.83533	0.0664575	0.101614
LRRN4CL	72.3041	0.279496	0.152343	1.83466	0.0665568	0.101757
RTBDN	18.1737	-0.459084	0.250278	-1.8343	0.0666094	0.101828
ANKRD12	2000.41	-0.135824	0.0740608	-1.83396	0.06666	0.101888
C20orf177	555.346	-0.184564	0.100636	-1.83398	0.0666565	0.101888
ARHGAP6	58.9066	-0.233116	0.127115	-1.8339	0.0666685	0.101892
PAR-SN	51.2414	-0.284161	0.154953	-1.83386	0.0666749	0.101893
SELM	2043.37	0.248836	0.135715	1.83352	0.0667256	0.101961
LRRC58	3291.12	-0.129536	0.07065	-1.83348	0.066731	0.101961
ABHD3	1057.91	-0.147067	0.0802499	-1.83262	0.0668594	0.102149
ZNF704	162.135	0.308326	0.16828	1.83222	0.0669193	0.102232
HAUS7	914.681	-0.181379	0.0990019	-1.83207	0.0669407	0.102255
ZNF34	197.281	-0.12203	0.0666126	-1.83194	0.0669604	0.102277
CHRAC1	2299.18	-0.0953962	0.0520843	-1.83157	0.067015	0.102351
WASF3	285.502	0.253197	0.138291	1.8309	0.0671153	0.102496
GBA3	4.13339	-0.568013	0.310257	-1.83078	0.0671332	0.102514
SH3BP2	2672.09	-0.130169	0.0711037	-1.83069	0.0671472	0.102527
NUDT7	148.992	-0.179503	0.0980637	-1.83047	0.0671793	0.102567
NPR3	176.824	-0.398037	0.217465	-1.83034	0.0671985	0.102587
TXNIP	13308	-0.234933	0.128384	-1.82992	0.0672612	0.102674
CD3EAP	1462.77	0.10612	0.0579982	1.82971	0.0672935	0.102714
ZNF643	90.7023	0.159602	0.0872343	1.82958	0.0673123	0.102734
NLRP12	9.56128	0.303461	0.165891	1.82928	0.0673577	0.102795
NFS1	1348.22	0.114334	0.0625068	1.82915	0.0673768	0.102806
HTR3E	3.42702	-0.523293	0.286083	-1.82917	0.0673744	0.102806
SCAP	3643.52	-0.0891074	0.0487188	-1.82901	0.0673974	0.102829
ACIN1	6436.25	-0.0731315	0.0399862	-1.82892	0.067412	0.102842
CD55	4121.21	0.221657	0.121203	1.82881	0.0674287	0.102859
TPP2	1835.12	0.105384	0.0576287	1.82868	0.0674476	0.102879
PEX1	779.859	-0.152675	0.0834931	-1.82859	0.0674609	0.10289
TRIM22	4541.17	0.257249	0.14069	1.82848	0.0674771	0.102906
MTOR	3931.48	-0.106486	0.0582409	-1.82837	0.0674942	0.102923
SIN3B	2560.01	0.0891663	0.0487809	1.82789	0.0675655	0.103023
YIPF1	1523.54	0.0910043	0.0497901	1.82776	0.0675855	0.103045
RENBP	316.615	-0.236695	0.129545	-1.82712	0.0676812	0.103182
FAM20A	813.637	0.265877	0.145539	1.82684	0.0677232	0.103237
ERCC5	2139.09	0.0973747	0.0533049	1.82675	0.0677377	0.10325
GPR77	59.1897	0.29134	0.159495	1.82664	0.0677537	0.103265
KIAA0895L	518.86	-0.148556	0.0813338	-1.8265	0.0677757	0.103281
HAUS6	1156.99	-0.151309	0.0828397	-1.82653	0.0677701	0.103281
RPL7A	24410.2	0.152537	0.0835189	1.82638	0.0677938	0.1033
MAP2K7	2114.67	-0.0855756	0.0468644	-1.82602	0.0678466	0.103371
ANXA8L1	22.0948	0.444837	0.243638	1.82582	0.0678781	0.10341
MOAP1	839.586	0.109268	0.0598606	1.82538	0.0679434	0.103501
RPL6	14199	0.114919	0.0629587	1.8253	0.0679555	0.103503
MSI2	480.912	-0.167219	0.0916121	-1.82529	0.0679566	0.103503
C11orf61	232.558	0.127616	0.0699301	1.8249	0.068016	0.103585
C1orf58	757.265	-0.169882	0.0931263	-1.82421	0.0681199	0.103734
SON	11176.1	-0.113219	0.062102	-1.82311	0.0682871	0.10398
MIER1	1982.11	-0.102255	0.0560903	-1.82305	0.0682956	0.103984
MYH2	4778.38	0.907287	0.497692	1.82299	0.0683049	0.103989
PMS2L1	472.897	0.121677	0.0667532	1.82279	0.0683359	0.104027
GLOD4	2684.38	-0.0850727	0.0466777	-1.82256	0.0683707	0.104062
ATHL1	1134.1	-0.237986	0.130578	-1.82256	0.0683702	0.104062
NBPF4	4.09016	0.619402	0.339882	1.8224	0.0683942	0.104089
WDR64	1.25501	-0.376176	0.206449	-1.82213	0.0684359	0.104144
SIRT4	34.0749	-0.190025	0.104326	-1.82146	0.068537	0.104288
HAVCR2	657.221	-0.237466	0.130374	-1.82142	0.0685436	0.10429
PRCC	4095.73	0.0767349	0.0421363	1.82111	0.06859	0.104351
TSFM	1595.26	0.105865	0.0581413	1.82082	0.0686348	0.10441
CXADRP2	6.51252	-0.253371	0.139176	-1.82051	0.0686807	0.104471
IGFBP5	13493.9	0.321346	0.176547	1.82017	0.0687325	0.104541
DPH5	776.65	0.111463	0.0612502	1.8198	0.0687893	0.104618
SLFNL1	13.0263	0.216705	0.119087	1.81972	0.0688014	0.104628
PITPNM3	1492.06	-0.190292	0.104598	-1.81928	0.0688684	0.104721
VN1R1	11.313	0.262766	0.144451	1.81907	0.0689014	0.104762
FAM154B	25.0208	-0.327251	0.17992	-1.81887	0.0689313	0.104798
LARP7	1729.24	-0.0862227	0.0474232	-1.81815	0.0690407	0.104956
RIN3	1295.57	0.172388	0.0948181	1.8181	0.0690493	0.10496
RNF126P1	7.6851	0.214184	0.11789	1.81681	0.0692465	0.10525
MRPS11	1475.73	-0.119618	0.0658431	-1.81671	0.0692611	0.105254
C20orf26	16.1485	-0.341731	0.188102	-1.81673	0.0692586	0.105254
ASTL	7.9192	0.373619	0.205678	1.81652	0.0692909	0.105283
NTF3	45.6587	-0.390117	0.214762	-1.81651	0.0692917	0.105283
LOC90834	34.187	0.224471	0.123594	1.8162	0.0693395	0.105347
CAMP	15.9501	0.419688	0.231163	1.81555	0.0694395	0.105489
NAP1L3	52.1726	0.327674	0.180504	1.81533	0.0694736	0.105532
DRP2	36.9876	0.298714	0.16456	1.81523	0.0694892	0.105547
TRDN	496.905	0.726511	0.400355	1.81467	0.069575	0.105659
ZBTB10	344.002	-0.273805	0.150882	-1.8147	0.0695708	0.105659
KCNS2	3.73325	-0.382513	0.210856	-1.8141	0.0696626	0.105783
CAPRIN1	12946.6	-0.105849	0.0583501	-1.81404	0.0696722	0.105788
NEDD9	1997.5	0.220646	0.121639	1.81395	0.0696859	0.1058
ENOSF1	837.49	-0.157284	0.0867207	-1.81369	0.0697255	0.105851
TEDDM1	1.52064	-0.416849	0.22984	-1.81365	0.0697316	0.105851
FAM128B	4601.63	0.184689	0.101845	1.81342	0.0697663	0.105886
DCST1	2.60574	-0.372826	0.205589	-1.81345	0.0697619	0.105886
THTPA	458.898	-0.130337	0.071885	-1.81312	0.0698126	0.105947
C19orf35	20.4301	-0.249029	0.137358	-1.81299	0.0698338	0.105961
LOC221442	48.6387	-0.295334	0.162896	-1.81302	0.0698282	0.105961
TMBIM4	1695.49	0.124218	0.0685195	1.81288	0.0698504	0.105977
ENAM	3.64213	0.587672	0.324275	1.81226	0.0699458	0.106113
PLAGL1	537.551	0.24042	0.132731	1.81133	0.0700894	0.106321
UBA52	24699.4	0.145113	0.0801449	1.81063	0.0701982	0.106477
VPS72	2176.34	-0.0912751	0.0504317	-1.80988	0.0703148	0.106641
HOXB3	307.876	-0.338144	0.186835	-1.80985	0.0703183	0.106641
METTL12	157.723	0.169837	0.093873	1.80922	0.0704162	0.106781
DPY19L2P1	17.1921	-0.524116	0.289722	-1.80903	0.0704461	0.106817
SERAC1	501.842	0.136911	0.075688	1.80889	0.0704681	0.106841
CDC37L1	854.334	0.146948	0.0812422	1.80877	0.0704871	0.106854
FLAD1	2411.43	0.101277	0.0559925	1.80876	0.0704888	0.106854
SLC2A12	591.509	-0.252114	0.139411	-1.80843	0.0705401	0.106923
ELOF1	2521.37	0.111924	0.061903	1.80805	0.070598	0.107001
PPP1R9A	50.6685	0.452926	0.250565	1.80762	0.0706661	0.107095
EPOR	126.697	-0.179643	0.0993943	-1.80738	0.0707029	0.107142
APBA2	416.138	0.257866	0.142704	1.807	0.070763	0.107224
KRTCAP3	860.478	-0.30827	0.170623	-1.80673	0.0708038	0.107276
FANCF	616.687	0.137291	0.076006	1.80631	0.0708694	0.107366
NR2C1	579.791	-0.0927219	0.0513594	-1.80536	0.071019	0.107584
MAGEA4	2448.82	0.771599	0.427483	1.80498	0.0710776	0.107663
ZNF770	3459.51	0.152144	0.0843243	1.80428	0.0711878	0.107821
EPR1	1826.61	-0.17221	0.0954589	-1.80403	0.0712273	0.107872
DAB2IP	6182.37	0.143954	0.0798016	1.80389	0.0712479	0.107894
JMJD8	3340.04	0.106346	0.0589638	1.80359	0.0712963	0.107958
GPR109A	2994.26	0.213028	0.118122	1.80346	0.0713167	0.10797
ARMCX5	488.41	-0.112224	0.0622267	-1.80348	0.0713134	0.10797
ARPP21	110.994	0.764929	0.424191	1.80326	0.0713466	0.108006
BBS5	239.187	0.153498	0.0851797	1.80205	0.071537	0.108285
ST7L	577.548	-0.150063	0.08329	-1.8017	0.0715933	0.108361
TECPR1	627.728	0.142071	0.0788593	1.80157	0.0716132	0.108382
USF1	2166.19	-0.116203	0.0645198	-1.80104	0.071697	0.1085
IL2RA	269.232	-0.249119	0.138329	-1.80092	0.071716	0.108519
CSRP3	1075.75	0.890326	0.494463	1.80059	0.0717671	0.108587
SLC17A9	270.343	0.264742	0.147051	1.80034	0.0718072	0.108638
SDCCAG1	1725.22	0.103909	0.0577304	1.79991	0.0718755	0.108732
NKAP	832.614	0.0940051	0.0522353	1.79965	0.0719163	0.108785
HSPA2	5674.13	-0.264867	0.147187	-1.79953	0.0719352	0.108804
ESRRA	3585.44	0.110148	0.0612218	1.79916	0.071993	0.108882
SPARCL1	3960.23	0.226311	0.125812	1.7988	0.0720504	0.10896
NEURL4	1097.04	-0.0985055	0.0548016	-1.79749	0.0722571	0.109261
CAPS2	29.5022	-0.212386	0.118159	-1.79746	0.072262	0.109261
TJP2	5677.55	-0.150085	0.0835118	-1.79718	0.0723078	0.109321
CLSTN1	27776.9	0.136466	0.0759355	1.79713	0.0723143	0.109321
MUM1L1	85.2581	-0.474877	0.264269	-1.79695	0.0723443	0.109357
SRP9	6966.98	-0.0934667	0.0520185	-1.7968	0.0723676	0.109383
OSMR	3907.53	0.200954	0.111846	1.79671	0.0723823	0.109396
TUFM	10635.7	0.0956342	0.0532333	1.79651	0.0724133	0.109434
KIAA0319	71.7431	0.472626	0.263096	1.7964	0.0724309	0.109451
MATN2	2163.77	0.260498	0.145065	1.79573	0.0725371	0.109593
NEIL2	715.865	0.124864	0.0695335	1.79574	0.072536	0.109593
RPS24	36067.4	0.1586	0.0883342	1.79546	0.0725809	0.109649
C20orf43	4878.8	0.0735432	0.0409659	1.79523	0.0726174	0.109695
BNIP2	2230.44	0.0787097	0.0438479	1.79506	0.0726435	0.109725
LAS1L	2561.95	-0.105662	0.0588676	-1.79491	0.0726681	0.109753
LGTN	2094.94	-0.0904614	0.0504011	-1.79483	0.0726807	0.109763
PNPLA4	786.279	0.140746	0.0784321	1.79449	0.0727348	0.109835
STK32C	361.412	0.200266	0.111641	1.79384	0.0728388	0.109983
RPL39	1305.09	0.25053	0.139683	1.79357	0.0728826	0.110021
LOC100130932	252.01	0.144255	0.080429	1.79358	0.072881	0.110021
PLEKHA3	533.691	0.101494	0.0565876	1.79358	0.0728803	0.110021
CECR2	154.352	-0.39291	0.219116	-1.79316	0.0729475	0.110109
ZNF696	459.573	0.120408	0.0671569	1.79293	0.0729841	0.110155
PSMD6	2696.26	0.0903893	0.0504224	1.79264	0.0730302	0.110215
SEPP1	6196.78	-0.309098	0.172453	-1.79236	0.0730749	0.110273
LOC654433	746.2	0.32024	0.17874	1.79165	0.0731887	0.110436
SIP1	435.797	0.129288	0.0721635	1.7916	0.0731972	0.110439
CCBL2	1004.23	-0.121394	0.0677752	-1.79113	0.0732719	0.110542
ARMC2	63.7265	0.129258	0.0721683	1.79107	0.0732823	0.110549
FAM166A	1.17119	-0.416535	0.232695	-1.79005	0.0734463	0.110786
ANTXR1	6399.41	0.213969	0.119536	1.78999	0.0734551	0.11079
CHMP2A	5093.58	0.139069	0.0776974	1.78989	0.0734724	0.110807
CFB	5357.16	0.262121	0.146473	1.78956	0.0735254	0.110868
SLC38A9	547.214	-0.115444	0.0645086	-1.78959	0.07352	0.110868
ABCB5	8.73677	0.516017	0.288399	1.78924	0.0735756	0.110934
APOC2	198.54	-0.339061	0.18966	-1.78773	0.0738199	0.111293
APOA1	7.08902	0.404092	0.226057	1.78756	0.0738468	0.111324
H1F0	14131	0.176163	0.0985571	1.78742	0.0738704	0.11135
SERPINB3	13601.2	0.395734	0.221489	1.7867	0.0739855	0.111505
CD33	87.6879	-0.24097	0.134867	-1.78672	0.0739828	0.111505
TMED4	1686.62	0.099368	0.0556271	1.78632	0.0740468	0.111588
OSR1	100.72	-0.319523	0.178923	-1.78581	0.0741294	0.111702
C17orf86	180.912	-0.176645	0.0989188	-1.78576	0.0741377	0.111706
POLG2	210.945	-0.114961	0.064384	-1.78555	0.0741714	0.111747
RBPJ	1333.62	-0.127962	0.0716687	-1.78547	0.0741851	0.111758
CD14	3699.8	0.228241	0.127857	1.78513	0.0742408	0.111832
TEX261	4021.03	0.0774066	0.0433689	1.78484	0.0742873	0.111893
PCDHGB7	315.685	0.36007	0.201843	1.78391	0.0744379	0.11211
ZNF518A	768.982	-0.15234	0.0854194	-1.78344	0.0745146	0.112206
PSD2	7.40267	-0.354287	0.19865	-1.78347	0.0745097	0.112206
KRTAP4-1	18.2494	0.350693	0.19665	1.78334	0.0745311	0.112222
OSR2	679.61	0.201044	0.112769	1.7828	0.0746182	0.112343
BMP5	6.30684	0.552942	0.310223	1.7824	0.0746843	0.112424
MPV17L2	768.844	0.106775	0.0599045	1.78242	0.0746809	0.112424
CCDC144B	32.7852	-0.332463	0.186606	-1.78163	0.0748089	0.112602
ZDHHC20	611.144	-0.225775	0.126729	-1.78155	0.0748223	0.112612
C1orf114	6.24292	0.350066	0.196614	1.78048	0.0749981	0.112867
TTLL13	22.3001	0.214255	0.120356	1.78018	0.075047	0.112931
BTN3A3	1453.2	0.1975	0.11096	1.77993	0.0750877	0.112983
TRIP10	3509.48	0.131558	0.0739227	1.77967	0.0751295	0.113027
NR1D1	2296.85	-0.189143	0.106279	-1.77969	0.0751272	0.113027
CCDC109B	1266.24	0.150557	0.0846113	1.77939	0.0751753	0.113086
IGFBP2	15243.2	0.322865	0.181512	1.77875	0.0752804	0.113234
PMS2CL	222.005	0.12396	0.0696963	1.77857	0.0753109	0.113271
MRPL33	903.749	0.125299	0.0704751	1.77791	0.075418	0.113422
HIST1H3D	106.486	0.263325	0.148119	1.77779	0.0754377	0.113442
C19orf47	1094.93	-0.0947062	0.0532876	-1.77727	0.0755245	0.113563
TWISTNB	1382.12	0.0950343	0.0534835	1.77689	0.0755864	0.113646
PRMT7	1130.15	0.111161	0.0625752	1.77644	0.0756599	0.113747
SEC22C	707.221	0.0968491	0.0545259	1.7762	0.0756992	0.113796
CYBB	1881.87	-0.279888	0.157627	-1.77564	0.0757927	0.113927
ALOX15	86.5267	0.498422	0.280719	1.77552	0.0758122	0.113947
AMDHD2	640.36	0.162411	0.0914756	1.77546	0.0758223	0.113953
TTC30B	305.885	-0.158121	0.0890744	-1.77516	0.0758715	0.114017
LMTK2	1291.28	0.212192	0.119543	1.77503	0.075893	0.114039
NAPG	1663.98	0.108187	0.0609782	1.7742	0.0760302	0.114236
RARRES1	683.409	-0.348073	0.196206	-1.77401	0.0760609	0.114272
NCRNA00182	44.8274	0.127595	0.0719332	1.7738	0.0760961	0.114315
DNAJB13	9.74471	0.594541	0.335188	1.77375	0.0761042	0.114318
AQP7	9.62179	0.405654	0.22876	1.77327	0.0761838	0.114428
ESYT2	5685.67	0.106567	0.0601082	1.77292	0.0762428	0.114507
C17orf71	1084.48	-0.0811301	0.0457738	-1.77242	0.0763256	0.114621
C1orf172	1252.23	-0.117267	0.0661751	-1.77207	0.0763832	0.114698
ADAR	19469.1	0.0994293	0.0561123	1.77197	0.0763996	0.114713
RASIP1	1368.05	-0.28116	0.158681	-1.77185	0.076419	0.114732
AVPI1	1680.62	0.200604	0.113232	1.77162	0.0764576	0.114781
SMAD7	1169.32	0.148487	0.0838285	1.77132	0.0765082	0.114847
ZNF444	828.625	-0.146235	0.0825659	-1.77113	0.0765385	0.114882
TMEM98	1052.67	0.228367	0.12895	1.77098	0.0765645	0.114912
TRPM3	3.25431	0.510115	0.288089	1.77069	0.0766127	0.114974
MEOX1	256.835	-0.284004	0.160419	-1.77039	0.0766624	0.115039
MMP12	3286.83	0.314267	0.177573	1.76979	0.0767615	0.115178
PLXNA4	123.239	0.307391	0.173701	1.76965	0.0767847	0.115203
ZFAND1	1329.46	0.10477	0.0592086	1.7695	0.0768108	0.115232
TIMM10	1291.55	0.156999	0.0887271	1.76946	0.0768179	0.115233
CKM	3279.38	0.616098	0.348232	1.76922	0.0768578	0.115283
FAM106A	3.97997	-0.425477	0.240558	-1.76871	0.0769423	0.1154
PSMA4	7442.31	0.119251	0.0674329	1.76844	0.076987	0.115458
DIAPH3	639.326	-0.153762	0.0869526	-1.76834	0.0770045	0.115474
PTPRVP	3.22426	-0.406268	0.229752	-1.76829	0.0770123	0.115476
PLGLB2	41.8531	-0.215211	0.121732	-1.76791	0.0770766	0.115563
PCMTD2	1496.23	-0.118164	0.0668443	-1.76775	0.077102	0.115591
ITGB1BP3	82.0289	0.825314	0.466917	1.76758	0.0771306	0.115614
GNAZ	122.554	-0.313892	0.177579	-1.76762	0.077125	0.115614
CACNA1S	233.126	0.74473	0.421342	1.76752	0.0771416	0.115621
SYNPO	7652.34	0.189273	0.107157	1.76632	0.0773426	0.115912
ENSA	9394.23	-0.106679	0.060404	-1.76609	0.0773806	0.115959
GAN	323.766	0.189417	0.107299	1.76533	0.0775086	0.116141
ENDOG	726.806	0.198254	0.112311	1.76522	0.0775262	0.116158
KAT2A	2651.83	0.128007	0.0725299	1.76489	0.0775828	0.116233
HDAC4	1257.17	0.13453	0.0762335	1.76471	0.0776133	0.116269
RAB17	120.309	0.309906	0.175638	1.76446	0.0776549	0.116321
ZRANB1	2054.54	0.0812679	0.0460626	1.76429	0.0776825	0.116353
ABO	169.925	-0.450403	0.25532	-1.76407	0.0777196	0.116398
ATP13A1	3782.73	0.0837042	0.0474543	1.76389	0.0777503	0.116435
LOC144438	1366.82	-0.0866292	0.0491249	-1.76345	0.0778252	0.116537
LSM1	1436.37	0.13822	0.078422	1.76251	0.0779829	0.116753
PRR11	503.542	-0.232804	0.132084	-1.76254	0.0779775	0.116753
VIM	34876.8	0.209076	0.118675	1.76175	0.0781115	0.116936
CISD1	1143.63	-0.128189	0.0727824	-1.76127	0.0781935	0.117049
FCGR1C	46.8955	-0.283222	0.160812	-1.7612	0.0782044	0.117055
SEPN1	5731.36	0.105012	0.0596301	1.76106	0.0782277	0.11708
FCHO1	313.014	-0.265496	0.1508	-1.76058	0.0783098	0.117193
LOC678655	385.894	-0.174043	0.098859	-1.76052	0.0783194	0.117197
FGFR2	2371.63	-0.22117	0.125631	-1.76047	0.0783279	0.1172
NUDT1	1632.16	-0.18253	0.10371	-1.76	0.0784071	0.117309
CAPNS1	18490.5	-0.105276	0.0598195	-1.7599	0.0784247	0.117325
CHST3	3484.92	0.155128	0.0881742	1.75934	0.0785203	0.117458
CYP3A4	3.83923	0.496457	0.282191	1.75929	0.0785279	0.11746
NOTCH2NL	1217.4	0.168431	0.0957477	1.75911	0.0785591	0.117493
NDUFAB1	2486.17	0.128565	0.0730882	1.75905	0.0785698	0.117493
KLRC1	42.0756	-0.319868	0.181839	-1.75907	0.0785663	0.117493
PHRF1	3704.24	0.0997963	0.0567414	1.75879	0.0786131	0.117547
ZXDB	613.641	-0.123238	0.0700768	-1.75861	0.0786435	0.117583
DNAJC18	216.457	-0.136249	0.0774776	-1.75856	0.0786523	0.117586
SPRED1	1826.19	0.132342	0.0752642	1.75837	0.0786844	0.117624
HEBP1	1564.01	0.10192	0.0579801	1.75785	0.0787726	0.117746
INTS2	801.573	0.117107	0.0666213	1.7578	0.0787817	0.11775
SIGLEC6	13.1519	-0.354953	0.201959	-1.75755	0.0788245	0.117804
BCAS4	1553.33	-0.166889	0.0949982	-1.75675	0.0789597	0.117996
C6orf217	1.54083	-0.327963	0.186714	-1.7565	0.0790037	0.118052
ADCY10	12.0139	0.494043	0.281321	1.75615	0.0790622	0.118129
MGLL	3851.41	0.214453	0.122124	1.75602	0.0790846	0.118153
CORO1B	5353.06	0.108542	0.0618364	1.75531	0.079206	0.118324
VTI1A	1030	0.0689901	0.0393127	1.75491	0.0792749	0.118417
FBXO10	436.139	0.155405	0.0885904	1.7542	0.0793964	0.118588
COG6	918.481	0.118512	0.0675637	1.75408	0.0794164	0.118608
EPRS	7258.02	0.0840014	0.047898	1.75376	0.0794721	0.118681
ZNF385B	67.3067	-0.39628	0.225966	-1.75371	0.0794803	0.118684
SC65	1653.25	0.186965	0.106634	1.75333	0.0795457	0.118771
FAM58B	2.8652	0.234132	0.133619	1.75223	0.0797336	0.119042
NFATC1	960.394	-0.143677	0.0820033	-1.75209	0.0797581	0.119068
RBM20	62.7525	-0.315311	0.180016	-1.75157	0.0798473	0.119191
GAB2	780.319	0.175375	0.100137	1.75135	0.0798854	0.119238
KIAA0513	1431.35	0.170122	0.0971458	1.7512	0.0799109	0.119266
RPS21	19043.8	0.177388	0.101343	1.75038	0.0800535	0.119469
TXLNB	246.904	0.38896	0.222242	1.75016	0.0800903	0.119514
LPAR4	9.50477	0.288442	0.16486	1.74962	0.0801845	0.119644
RAB4B	1023.48	-0.124677	0.0712652	-1.74947	0.0802091	0.119671
IDH1	4431.34	0.143493	0.0820269	1.74933	0.0802332	0.119697
SMO	1350.78	0.24699	0.141264	1.74843	0.0803898	0.11992
TEX101	26.7523	-0.452389	0.258763	-1.74828	0.0804162	0.11995
UBE2C	2724.24	-0.15373	0.0879449	-1.74803	0.0804589	0.120003
PCDHA3	5.212	0.46228	0.26453	1.74755	0.0805421	0.120117
UBOX5	695.776	0.115259	0.065961	1.74738	0.0805718	0.120151
LOC100130933	2.91191	0.404797	0.231692	1.74714	0.0806137	0.120204
KLHDC2	1328.46	-0.0989823	0.0566557	-1.74708	0.0806226	0.120207
CKMT1B	4509.22	0.215655	0.123486	1.74639	0.0807438	0.120377
C1orf21	2211.39	0.142269	0.0814738	1.74619	0.0807779	0.120418
C5orf22	1310.69	-0.102085	0.0584805	-1.74563	0.0808757	0.120554
MAF1	5712.06	0.10536	0.0603621	1.74546	0.0809048	0.120587
SLCO2B1	1488.86	-0.253765	0.145398	-1.74531	0.0809306	0.120615
ICMT	6922.82	-0.090077	0.0516146	-1.74518	0.0809527	0.120638
GRID1	62.3547	0.245385	0.140633	1.74486	0.0810096	0.120702
DNHD1	234.451	-0.185384	0.106248	-1.74482	0.0810159	0.120702
SPATC1	7.58119	-0.248095	0.142184	-1.74489	0.0810045	0.120702
AMDHD1	78.0914	-0.458882	0.263015	-1.7447	0.0810369	0.120723
CCDC19	61.8561	0.220234	0.126263	1.74425	0.0811153	0.120829
AMHR2	2.54951	0.423506	0.242931	1.74331	0.0812787	0.121062
PLVAP	4038.72	0.148847	0.08539	1.74315	0.0813077	0.121095
BLVRA	2487.89	0.123668	0.070955	1.7429	0.0813507	0.12114
SOX18	401.607	-0.188642	0.108235	-1.7429	0.0813514	0.12114
C15orf23	1181.15	-0.118413	0.067946	-1.74275	0.0813771	0.121168
ABCA11P	143.824	0.143487	0.0823716	1.74195	0.0815177	0.121367
PAG1	991.996	0.193938	0.111427	1.74049	0.0817732	0.121737
KCNJ8	281.552	0.205466	0.11808	1.74006	0.081848	0.121839
ZDHHC17	749.476	-0.0943763	0.0542502	-1.73965	0.0819208	0.121937
ZNF382	20.3918	-0.215461	0.123883	-1.73923	0.0819948	0.122037
NLRC4	65.9402	-0.183821	0.105707	-1.73897	0.0820404	0.122094
CRY1	779.97	-0.11641	0.0669524	-1.73871	0.0820866	0.122153
C10orf111	7.00552	-0.199788	0.114911	-1.73863	0.0820992	0.122161
TXNDC11	2473.39	-0.0831298	0.0478269	-1.73814	0.0821863	0.12228
RPS6KA3	3209.48	-0.126574	0.0728296	-1.73795	0.0822194	0.122309
TMEM47	440.304	-0.22902	0.131774	-1.73797	0.0822153	0.122309
ZDHHC18	2957.77	0.0876691	0.0504612	1.73736	0.0823245	0.122455
C19orf50	3358.64	0.0776879	0.0447372	1.73654	0.0824685	0.122659
NMI	1941.12	0.136546	0.0786433	1.73627	0.0825167	0.12272
HEPACAM2	4.1499	-0.546196	0.314659	-1.73583	0.0825931	0.122824
DLX5	658.955	0.258651	0.149044	1.7354	0.0826692	0.122924
CDH5	1065.24	0.190968	0.110044	1.73538	0.0826743	0.122924
ALPK3	708.894	0.304916	0.175714	1.7353	0.0826881	0.122934
MTR	1687.82	-0.116968	0.0674113	-1.73515	0.0827151	0.122964
ATF4	14268.1	0.113562	0.0654526	1.73503	0.0827355	0.122984
EXOC8	1056.98	0.0879703	0.0507172	1.73453	0.0828244	0.123106
DOK7	105.578	-0.341048	0.196755	-1.73337	0.0830304	0.123401
DPH1	1206.61	0.093109	0.0537302	1.7329	0.0831137	0.123515
C17orf89	847.677	0.200159	0.115512	1.73279	0.083133	0.123529
AACS	3188.36	-0.119274	0.0688361	-1.73273	0.0831445	0.123529
SNHG1	1884.34	-0.176132	0.101649	-1.73275	0.0831397	0.123529
RNF166	545.651	-0.135904	0.078469	-1.73195	0.0832826	0.123724
ZNF35	321.47	-0.0962504	0.0555872	-1.73152	0.0833591	0.123827
SPDYE5	9.53233	-0.225733	0.130371	-1.73146	0.0833692	0.123832
KIAA1210	1.83642	0.417763	0.241283	1.73142	0.0833767	0.123833
ZNF614	349.964	0.211105	0.121939	1.73124	0.0834088	0.12387
GPM6B	410.651	-0.1929	0.111433	-1.73109	0.0834352	0.123899
AKAP8	1691.17	-0.0724261	0.0418627	-1.73009	0.0836145	0.124155
SDHC	4546.95	0.0757508	0.0437907	1.72984	0.0836597	0.124211
ATF7	2400.81	-0.104753	0.0605643	-1.72961	0.0837001	0.124261
ARID4A	716.489	-0.108975	0.0630093	-1.72951	0.0837175	0.124274
KCNS3	1194.75	-0.235871	0.136383	-1.72948	0.0837233	0.124274
LOC375190	55.2224	-0.213536	0.123481	-1.7293	0.0837557	0.124312
DARS2	1558	-0.115424	0.0667734	-1.7286	0.0838809	0.124488
2021-03-03	180.488	-0.2117	0.122514	-1.72796	0.0839948	0.124646
POMC	137.971	-0.413758	0.239561	-1.72715	0.08414	0.124851
RNF185	2431.26	0.0781446	0.0452538	1.72681	0.0842022	0.124933
BTBD10	2080.22	0.103619	0.0600276	1.72619	0.084314	0.125088
PTP4A2	3676.66	-0.0792891	0.045946	-1.7257	0.0844011	0.125207
PAK4	3502.37	-0.104316	0.0604566	-1.72548	0.0844415	0.125256
HGF	49.008	0.301422	0.174705	1.72532	0.0844703	0.125289
INTU	144.497	-0.144372	0.0836858	-1.72516	0.0844979	0.125319
MIDN	5695.39	0.109954	0.0637451	1.7249	0.0845452	0.125379
PPIL2	2503.83	-0.077412	0.0448825	-1.72477	0.084569	0.125403
CRYBB1	8.49125	-0.269614	0.156336	-1.72458	0.084603	0.125439
CRYM	69.0096	-0.410362	0.237952	-1.72456	0.0846072	0.125439
RYR1	2414.49	-0.280968	0.162926	-1.72452	0.0846148	0.12544
PPM1J	201.512	-0.154494	0.0896201	-1.72387	0.0847306	0.125601
FAM129B	30914.4	0.135127	0.0783896	1.72379	0.0847456	0.125613
GDF6	37.2988	-0.371525	0.215549	-1.72362	0.0847756	0.125647
LIPT1	156.144	-0.101682	0.0590143	-1.72301	0.0848859	0.1258
LRIG2	430.348	-0.110632	0.0642104	-1.72296	0.0848965	0.125805
LPIN1	1043.38	-0.153193	0.0889452	-1.72233	0.0850093	0.125961
NR4A1	3678.42	0.272508	0.15823	1.72222	0.0850288	0.12598
GRAPL	4.07764	-0.272099	0.157997	-1.72217	0.0850381	0.125983
ZNF215	78.3812	0.301453	0.175085	1.72175	0.0851148	0.126086
SLC25A11	2965.83	-0.100429	0.0583427	-1.72137	0.0851842	0.126178
SOS2	1946.31	0.113676	0.0660416	1.72128	0.0851991	0.12619
LHX3	17.3503	0.522328	0.30369	1.71994	0.0854439	0.126521
EIF2B3	1265.2	0.100526	0.0584469	1.71995	0.0854415	0.126521
C15orf28	3.27275	-0.290949	0.169155	-1.72001	0.0854297	0.126521
TAS2R19	1.56368	-0.344608	0.200371	-1.71986	0.0854586	0.126532
LOC100132288	433.708	-0.231601	0.134666	-1.71982	0.0854658	0.126532
CLEC14A	524.937	0.166282	0.0966922	1.71971	0.085486	0.12654
IFT52	1007.75	-0.103163	0.0599883	-1.71973	0.0854824	0.12654
ASF1A	1032.85	0.112893	0.0656641	1.71924	0.0855703	0.126645
RBAK	1205.04	0.103376	0.0601291	1.71924	0.0855708	0.126645
C15orf63	2276.49	0.146352	0.0851305	1.71915	0.0855873	0.126659
MAGOH	1510.76	-0.111852	0.0650662	-1.71905	0.0856061	0.126676
AGBL1	11.7942	0.461148	0.26842	1.71801	0.0857944	0.126944
MX1	14548.3	0.258015	0.150213	1.71766	0.0858582	0.127028
RNASEK	4661.21	0.131553	0.0766269	1.7168	0.0860166	0.127251
PRSS8	6012.12	0.194218	0.113135	1.7167	0.0860337	0.127266
FAM63B	487.932	0.189172	0.110248	1.71588	0.086184	0.127478
DALRD3	975.604	0.0980066	0.0571256	1.71563	0.0862294	0.127523
TTC9C	596.8	0.0860708	0.0501683	1.71564	0.0862278	0.127523
PLCH1	83.5071	0.356462	0.207855	1.71495	0.0863544	0.127698
ZBTB6	732.07	-0.0943081	0.0550013	-1.71465	0.0864089	0.127768
C10orf105	39.8921	-0.323385	0.188677	-1.71396	0.0865358	0.127944
LOC100129716	18.8291	-0.147831	0.0862706	-1.71357	0.0866073	0.12804
KCTD12	2894.95	0.166208	0.0970053	1.71339	0.0866406	0.128078
PHKB	2752.49	0.100285	0.0585406	1.71308	0.0866976	0.128152
C13orf38	10.9296	0.381563	0.222837	1.71229	0.0868425	0.128355
TRIM78P	8.95383	0.22634	0.132252	1.71143	0.0870026	0.128581
PLXNA1	11273.8	-0.129983	0.0759563	-1.71128	0.0870291	0.128609
ESYT3	166.15	0.305747	0.178684	1.7111	0.0870622	0.128647
FAT1	16416.1	0.222633	0.130126	1.7109	0.0870989	0.128691
TMED7	4411.53	0.107303	0.0627199	1.71083	0.0871126	0.1287
ZNF211	360.326	0.125992	0.0736703	1.71022	0.0872255	0.128857
CCL3	449.74	0.260216	0.152174	1.71	0.0872668	0.128907
SLC4A5	355.662	-0.132601	0.0775601	-1.70965	0.0873305	0.12899
LOC285696	2.47767	0.391885	0.22927	1.70927	0.087401	0.129083
CAPN8	11.5528	0.482809	0.282501	1.70905	0.087441	0.129119
C12orf36	179.973	0.439534	0.257196	1.70895	0.087461	0.129119
CYBA	4345.5	-0.169376	0.0991069	-1.70903	0.0874459	0.129119
C16orf71	16.8103	-0.227478	0.133111	-1.70894	0.0874616	0.129119
KRT13	139561	-0.512666	0.299985	-1.70898	0.0874556	0.129119
WDR72	1638.61	0.386147	0.225976	1.70879	0.0874891	0.129149
PJA1	1949.41	0.10895	0.0637861	1.70806	0.0876253	0.129339
LDLRAD3	710.17	0.194551	0.113934	1.70758	0.0877143	0.12946
PI4KA	3562.72	-0.116421	0.0682101	-1.7068	0.0878594	0.129663
PPP3CA	2902.1	0.104789	0.0613978	1.70672	0.0878738	0.129673
OR13A1	5.21209	-0.423807	0.248395	-1.70618	0.0879745	0.129811
BAALC	260.716	0.378613	0.221965	1.70573	0.0880579	0.129923
PIGT	6690.43	0.10433	0.0611752	1.70543	0.0881151	0.129997
HDAC3	3049.18	-0.080435	0.0471689	-1.70526	0.0881468	0.130033
CPO	1.71606	0.445116	0.261128	1.70459	0.0882706	0.130205
PLXNA3	1654.94	0.162412	0.0952945	1.70432	0.0883215	0.130269
C8orf44	52.2785	-0.139436	0.0818582	-1.70338	0.0884969	0.130517
CHRNA10	24.1265	-0.204241	0.119907	-1.70332	0.0885075	0.130521
CMTM7	558.319	-0.204033	0.119791	-1.70325	0.0885217	0.130532
HSPA13	1436.08	-0.130665	0.0767177	-1.70319	0.0885329	0.130537
ODF3B	550.061	-0.17529	0.102922	-1.70314	0.0885426	0.13054
ZZEF1	2790.79	-0.103389	0.0607068	-1.70309	0.0885516	0.130543
GFER	898.673	-0.124682	0.073218	-1.70289	0.0885884	0.130586
SHD	21.7365	0.387096	0.227477	1.70169	0.0888136	0.130907
ABCB11	7.46069	0.408098	0.239827	1.70164	0.0888229	0.13091
ODF3L2	3.9296	0.341302	0.200577	1.7016	0.0888301	0.13091
ALKBH1	563.482	0.0863598	0.0507566	1.70145	0.0888586	0.130941
NCBP2	4880.55	0.0982984	0.0577773	1.70133	0.0888804	0.130962
THAP7	977.367	-0.150129	0.0882628	-1.70093	0.088956	0.131063
C20orf152	2.47453	-0.305227	0.179515	-1.70029	0.0890773	0.13123
MDGA1	741.142	0.278444	0.16378	1.70011	0.0891103	0.131268
LARP1	11799.3	0.0953739	0.0561073	1.69985	0.0891593	0.131329
CALML3	41944.6	0.255981	0.150659	1.69908	0.0893047	0.131533
PPP1R12A	2843.99	-0.0884417	0.0520615	-1.69879	0.0893586	0.131601
C1orf43	8832.54	0.0719672	0.0423734	1.69841	0.089431	0.131697
C3orf43	6.11163	0.369808	0.217824	1.69774	0.0895571	0.131871
TSNARE1	584.233	-0.141049	0.0830908	-1.69753	0.0895961	0.131918
PSMD4	7319.27	0.118109	0.0695841	1.69736	0.0896288	0.131955
KCNIP1	4.58024	-0.397493	0.234321	-1.69636	0.0898178	0.132222
ACOT1	485.536	-0.145749	0.0859529	-1.69569	0.0899451	0.132399
RAD51AP2	15.7676	0.230927	0.136195	1.69556	0.0899691	0.132423
ERRFI1	4270.24	0.185128	0.109241	1.69468	0.0901369	0.132659
PMCH	6.52937	-0.279573	0.165028	-1.69409	0.0902474	0.13281
TMOD1	547.728	0.27765	0.163912	1.69389	0.0902858	0.132845
ASAP1	2879.52	0.115234	0.0680275	1.69393	0.090279	0.132845
ETV7	763.759	-0.25037	0.147848	-1.69343	0.0903745	0.132964
ZNF610	24.4305	0.294513	0.174049	1.69213	0.090622	0.133317
B4GALT7	1284.7	0.119819	0.0708221	1.69183	0.0906779	0.133388
UBLCP1	1762.9	0.090942	0.0537732	1.69121	0.090796	0.133543
SUPT16H	7608.65	-0.0940387	0.0556046	-1.6912	0.0907977	0.133543
CTDSP2	10433.2	-0.0977151	0.0577823	-1.69109	0.0908198	0.133564
DNM3	126.769	0.240107	0.142014	1.69073	0.0908875	0.133652
THOP1	2545.22	-0.121354	0.0717924	-1.69035	0.0909614	0.13375
CCDC103	142.328	-0.171522	0.101505	-1.6898	0.0910668	0.133894
ANP32A	4907.46	-0.0920708	0.0544919	-1.68962	0.0911004	0.133932
LIMS3-LOC440895	34.0879	0.210707	0.124727	1.68935	0.0911528	0.133998
CRTC2	2339.09	-0.0736813	0.0436185	-1.68922	0.0911767	0.134022
RP1	15.286	0.359724	0.213291	1.68654	0.091692	0.134768
PRRX2	708.126	0.217225	0.128871	1.6856	0.091872	0.135021
ACADSB	679.18	-0.175154	0.103939	-1.68515	0.0919588	0.135138
DARS	4829.94	0.0882605	0.0523897	1.68469	0.092048	0.135246
C17orf75	565.27	-0.108665	0.0645002	-1.68473	0.0920415	0.135246
MLYCD	446.416	0.0979696	0.0581588	1.68452	0.0920813	0.135284
PER1	3407.91	-0.182794	0.108542	-1.68409	0.0921639	0.135394
NSUN5	1894.14	0.134435	0.0798417	1.68378	0.0922252	0.135473
ORMDL3	3135.08	-0.129482	0.0769337	-1.68304	0.0923677	0.135671
TMEM160	264.657	-0.200642	0.11923	-1.68281	0.0924127	0.135726
CTDSP1	5340.64	-0.0846143	0.050289	-1.68256	0.0924606	0.135785
MST1	99.7612	-0.239467	0.14234	-1.68236	0.0925	0.135832
ERN1	297.98	0.201118	0.119569	1.68203	0.0925639	0.135914
COX7B	4804.72	-0.138895	0.0825818	-1.68191	0.0925865	0.135936
SLC30A7	1778.67	0.0833617	0.0495808	1.68133	0.0926987	0.136089
LMF1	401.63	-0.17408	0.103547	-1.68117	0.0927299	0.136124
C6orf225	152.17	-0.216951	0.129063	-1.68097	0.0927689	0.13617
C9orf7	1047.45	-0.145112	0.0863475	-1.68055	0.0928495	0.136277
CCDC120	1503.93	0.156716	0.0932573	1.68047	0.0928667	0.136291
ESRRG	33.1731	-0.443538	0.263945	-1.68042	0.0928765	0.136294
ATF6	2722.74	0.0813179	0.0484059	1.67992	0.0929737	0.136425
SNORD116-20	4.48676	-0.358223	0.213251	-1.67982	0.0929918	0.136441
TMEM215	3.4356	0.54826	0.326425	1.67959	0.0930375	0.136496
ADAT1	530.38	0.138698	0.0825955	1.67925	0.0931032	0.136581
PPCS	2026.82	0.0818099	0.0487323	1.67876	0.0931987	0.13671
DPYS	2.56818	0.400024	0.238372	1.67815	0.0933176	0.136873
PPM1F	2473.75	0.0975389	0.058128	1.678	0.0933469	0.136905
PDE3B	308.41	-0.248034	0.147823	-1.67791	0.0933653	0.13692
GSDMB	413.966	-0.265106	0.158002	-1.67787	0.0933732	0.13692
LANCL1	2527.31	0.116128	0.0692173	1.67773	0.0933995	0.136948
MEGF11	4.77556	-0.28681	0.17101	-1.67715	0.0935132	0.137103
HELB	100.57	-0.171109	0.102071	-1.67637	0.0936661	0.137316
TP63	26513.9	0.164015	0.0978474	1.67623	0.0936927	0.137343
CHMP4C	1026.96	0.170413	0.101708	1.67552	0.0938331	0.137538
NRG4	39.0858	0.345609	0.206371	1.67469	0.0939942	0.137751
NUPR1	3648.18	-0.258684	0.154466	-1.67469	0.0939944	0.137751
MAN1A2	1477.42	-0.154232	0.0921062	-1.6745	0.094032	0.137795
ZYG11B	1489.39	-0.0905425	0.0540922	-1.67386	0.0941588	0.13797
PCBP4	1151.34	0.142888	0.085369	1.67377	0.0941762	0.137984
FAM192A	2721.93	0.0791745	0.047305	1.6737	0.0941891	0.137991
HBXIP	2312.5	0.114358	0.06833	1.67361	0.0942075	0.138007
TRIM38	1329.82	-0.114851	0.0686383	-1.67328	0.0942721	0.13809
FSD2	4.41726	0.560959	0.335372	1.67265	0.0943961	0.138256
TRIM50	4.69931	-0.347654	0.20785	-1.67262	0.0944014	0.138256
TOM1L1	1233.17	-0.134161	0.0802352	-1.6721	0.0945041	0.138395
ZNF20	176.306	-0.122951	0.0735355	-1.672	0.0945245	0.138414
ERLIN2	3037.54	0.139578	0.0834826	1.67194	0.0945364	0.13842
NKRF	958.234	0.0943474	0.0564357	1.67177	0.0945698	0.138457
SNRPG	1862.16	0.121194	0.0725029	1.67157	0.0946092	0.13848
HCG26	193.857	-0.209108	0.125093	-1.67162	0.0945995	0.13848
DPPA4	1.86932	-0.419421	0.250909	-1.67161	0.0946021	0.13848
ZC3H13	2818.45	0.113298	0.0677833	1.67148	0.0946267	0.138495
SNRPN	1545.17	-0.207573	0.124202	-1.67126	0.0946711	0.138548
MED24	3806.57	-0.0783118	0.0468798	-1.67048	0.0948241	0.13876
LRRK1	1133.72	0.141217	0.0845517	1.67019	0.0948821	0.138834
MAPKAPK2	8599.93	-0.0824517	0.0493709	-1.67005	0.0949103	0.138864
LOC646471	71.9455	-0.187801	0.112467	-1.66983	0.0949523	0.138914
ZCCHC11	1297.03	-0.125349	0.0750712	-1.66973	0.0949722	0.138931
DLGAP3	52.1875	0.309297	0.185246	1.66965	0.0949877	0.138942
ORAI1	1452.83	-0.112462	0.067418	-1.66814	0.0952884	0.139371
KISS1R	9.38921	-0.374907	0.224795	-1.66778	0.0953602	0.139464
RNF112	25.3986	0.262438	0.157383	1.66751	0.0954127	0.139529
KLHL10	1.64307	-0.283999	0.170325	-1.66739	0.0954359	0.139552
HBB	741.526	0.358411	0.214969	1.66727	0.0954612	0.139577
EML6	172.214	0.238868	0.143305	1.66685	0.095544	0.139682
FAM98B	810.573	-0.0928192	0.0556862	-1.66683	0.0955489	0.139682
SLMO2	3960.99	0.0955258	0.0573186	1.66658	0.0955986	0.139743
SERTAD4	261.192	-0.246137	0.147698	-1.66648	0.0956172	0.139759
NPR1	235.213	0.223065	0.133906	1.66583	0.0957468	0.139914
ARMCX3	1391.09	-0.190426	0.114312	-1.66584	0.0957455	0.139914
FLJ45445	426.154	-0.27177	0.163139	-1.66588	0.0957368	0.139914
DPF3	36.0222	0.255316	0.153291	1.66557	0.0957997	0.13998
ITGB8	4147.06	-0.179658	0.107886	-1.66526	0.0958615	0.140058
STAG3L1	109.798	-0.171161	0.102833	-1.66446	0.0960207	0.140279
PCSK2	9.02119	0.582755	0.350144	1.66433	0.0960464	0.140305
PPP1R7	2628.37	0.112205	0.0674363	1.66386	0.0961404	0.140431
TMEM14A	1527.18	-0.159085	0.0956268	-1.6636	0.0961917	0.140494
ATP8B3	184.482	0.222235	0.133607	1.66335	0.0962432	0.140558
WFDC3	21.579	0.301265	0.181197	1.66263	0.0963859	0.140744
MMEL1	7.17409	-0.346893	0.208641	-1.66263	0.0963865	0.140744
VMO1	129.732	0.238	0.143165	1.66241	0.0964299	0.140796
ALG14	380.868	0.105226	0.0633087	1.66211	0.0964901	0.14086
FBXO48	82.3327	-0.100086	0.0602147	-1.66215	0.0964837	0.14086
NIPAL2	704.197	0.19032	0.114524	1.66183	0.0965467	0.14092
PCGF2	1311.11	0.125356	0.075431	1.66186	0.0965404	0.14092
LOC26102	2.65072	0.490482	0.295243	1.66129	0.0966562	0.141068
ANP32B	9707.08	-0.112613	0.067794	-1.66111	0.0966911	0.141107
MYADML2	39.1237	0.517403	0.31155	1.66074	0.0967658	0.141205
FAM125B	481.833	-0.191967	0.115621	-1.66032	0.0968506	0.141317
TBC1D12	390.708	-0.103057	0.0620806	-1.66005	0.0969052	0.141373
C22orf41	13.2863	-0.258711	0.155845	-1.66005	0.0969034	0.141373
SH3PXD2B	4444.69	0.146596	0.0883274	1.65969	0.0969764	0.141465
TUSC5	3.09291	0.485027	0.292279	1.65947	0.0970218	0.14152
SDK1	1690.26	-0.254688	0.153498	-1.65923	0.0970686	0.141576
DNAJB3	3.77916	0.562941	0.339366	1.6588	0.0971557	0.141692
MCART3P	1.43499	-0.267573	0.16135	-1.65834	0.0972487	0.141816
TMEM200B	369.47	0.225848	0.13624	1.65772	0.0973739	0.141987
ERMP1	2913.05	-0.188791	0.113889	-1.65768	0.0973824	0.141987
NKAIN4	16.2197	0.438478	0.26456	1.65739	0.0974411	0.142061
ARL10	104.13	0.184749	0.111495	1.65701	0.097517	0.142148
RABGAP1L	637.021	-0.0943015	0.0569094	-1.65705	0.0975102	0.142148
ENTPD2	302.394	0.255501	0.154259	1.65632	0.0976576	0.142342
RNFT2	111.379	-0.323817	0.195531	-1.65609	0.0977037	0.142397
DMXL2	730.911	0.15126	0.0913623	1.6556	0.0978019	0.142528
CTU1	193.238	0.161536	0.0975733	1.65554	0.0978155	0.142536
MYOM2	267.36	0.369059	0.222961	1.65526	0.0978712	0.142594
FOXD1	536.581	0.223598	0.13508	1.6553	0.0978638	0.142594
FILIP1	200.202	-0.311735	0.188354	-1.65505	0.0979151	0.142646
CLOCK	831.721	-0.163064	0.0985394	-1.65481	0.0979631	0.142705
FOXC1	905.07	0.174896	0.105714	1.65443	0.09804	0.142805
PRKDC	17165.3	-0.131022	0.0792012	-1.6543	0.0980671	0.142832
RNF220	3127.1	-0.0667303	0.0403551	-1.65358	0.0982134	0.143034
DPP9	4020.24	0.0861193	0.0520919	1.65322	0.098286	0.143116
MARVELD3	663.567	-0.14192	0.0858428	-1.65325	0.0982799	0.143116
ZFR	3969.52	-0.0885759	0.0535812	-1.65311	0.0983077	0.143136
AARS	7595.89	0.0940463	0.0569516	1.65134	0.0986701	0.143652
DIAPH1	11690.4	-0.10267	0.0621861	-1.65101	0.0987359	0.143736
CEPT1	1206.4	-0.0799226	0.0484134	-1.65084	0.0987716	0.143776
CPNE1	7864.08	0.162327	0.0983412	1.65066	0.0988089	0.143806
SPTBN1	12978.9	0.123954	0.075094	1.65066	0.098809	0.143806
ECH1	6002.88	-0.117767	0.071349	-1.65057	0.0988265	0.14382
MTPAP	1160.58	-0.0890438	0.0539567	-1.65028	0.0988849	0.143893
UBQLN1	8659.2	0.0833272	0.0505009	1.65001	0.0989402	0.143962
KCP	230.367	0.251907	0.152773	1.64889	0.0991697	0.144284
SHH	7.51382	0.560474	0.339947	1.64871	0.0992071	0.144326
ACVR1B	2621.16	-0.0998315	0.0605694	-1.64822	0.0993079	0.144461
ZC3H18	2524.18	0.0737246	0.0447352	1.64802	0.0993479	0.144507
ATP5S	243.856	-0.100818	0.0611774	-1.64797	0.0993588	0.144512
PTPN9	1921.74	0.0862843	0.0523654	1.64773	0.0994073	0.144558
ZNF580	633.671	-0.14757	0.0895578	-1.64776	0.0994011	0.144558
AAK1	2604.77	0.0882277	0.0535487	1.64762	0.0994314	0.144581
MBD5	388.712	-0.118942	0.0722193	-1.64696	0.0995662	0.144766
STMN3	1712.04	-0.221905	0.134748	-1.64682	0.0995959	0.144797
CDC42BPA	1782.89	0.143198	0.0869634	1.64664	0.0996318	0.144802
C4orf23	482.966	-0.0991668	0.0602232	-1.64665	0.0996291	0.144802
WASH7P	2491.38	-0.146369	0.0888857	-1.64671	0.0996187	0.144802
RASGEF1C	9.50314	-0.361988	0.219835	-1.64664	0.0996322	0.144802
SLC46A2	12.416	0.26245	0.159425	1.64623	0.0997161	0.144912
SGCD	506.707	0.337594	0.205087	1.6461	0.0997422	0.144932
TCOF1	4994.75	-0.115467	0.0701471	-1.64607	0.0997486	0.144932
ANKDD1A	182.897	-0.141405	0.0859061	-1.64604	0.0997545	0.144932
NSA2	2561.83	-0.0988631	0.0600824	-1.64546	0.0998751	0.145095
ULBP1	139.483	-0.319995	0.194496	-1.64525	0.0999183	0.145146
VASP	5534.23	0.0872646	0.0530539	1.64483	0.100006	0.145261
SLC25A2	1.19651	0.376956	0.229197	1.64469	0.100035	0.145282
EFNA4	841.44	0.120562	0.0733043	1.64468	0.100036	0.145282
PMS2	1366.09	0.0839502	0.0510487	1.64451	0.10007	0.145319
SGK494	92.2998	-0.150503	0.0915284	-1.64433	0.100108	0.145362
C1orf106	5562.34	0.139758	0.0849974	1.64427	0.100121	0.145369
DDX41	3463.1	0.091831	0.0558532	1.64415	0.100146	0.145393
NANOS1	357.933	0.134439	0.0818306	1.64289	0.100405	0.145746
POP4	1520.73	0.108465	0.0660193	1.64293	0.100398	0.145746
TMEM170A	833.978	0.077909	0.0474341	1.64247	0.100493	0.145861
TERC	3.69728	0.382191	0.232791	1.64177	0.100637	0.146058
C18orf8	1026.87	-0.091864	0.0559556	-1.64173	0.100646	0.146059
C11orf58	6323.22	0.0763462	0.0465321	1.64072	0.100855	0.146351
PTPRG	904.924	0.202519	0.123442	1.6406	0.100879	0.146365
MTHFS	664.689	-0.109913	0.0669958	-1.64059	0.100882	0.146365
LOC728758	174.385	-0.147174	0.089747	-1.63988	0.10103	0.146568
DHODH	379.94	0.112007	0.0683259	1.6393	0.10115	0.14673
ZNHIT2	565.901	0.504431	0.307778	1.63894	0.101225	0.146827
SPIN1	4314.4	-0.0942922	0.0575555	-1.63828	0.101363	0.147016
BMP8A	431.803	0.230198	0.140582	1.63747	0.101533	0.14725
C18orf45	564.062	0.137525	0.0840129	1.63695	0.101641	0.147394
SLC34A2	727.671	-0.567809	0.346977	-1.63644	0.101747	0.147536
ZNF503	1352.49	0.137668	0.0841874	1.63526	0.101995	0.147884
EPPK1	6065.51	0.251391	0.153764	1.63492	0.102066	0.147975
ZNF7	1049.33	0.0877169	0.0536583	1.63473	0.102105	0.148018
ZNF585A	197.794	-0.172531	0.105543	-1.6347	0.102113	0.148018
LOC644538	62.5207	0.220259	0.134744	1.63464	0.102124	0.148022
HOXD1	62.1377	-0.2695	0.164955	-1.63378	0.102305	0.148272
POF1B	2275.6	0.337127	0.206358	1.6337	0.102323	0.148286
UBXN8	304.088	0.134672	0.0824652	1.63308	0.102453	0.148453
C1orf66	917.141	-0.0928786	0.0568737	-1.63307	0.102455	0.148453
FLJ42627	50.6833	-0.176	0.107816	-1.63242	0.102592	0.148639
HOMEZ	1171.03	-0.112076	0.0686673	-1.63216	0.102645	0.148704
ADAT2	359.603	0.12791	0.0783804	1.63191	0.102698	0.148769
SRD5A3	1329.08	-0.144837	0.0887806	-1.63141	0.102804	0.14891
PGRMC2	2681.82	0.0794705	0.0487274	1.63092	0.102907	0.149047
TBK1	1428.43	0.0957915	0.058753	1.63041	0.103015	0.149191
RPL29	18290	0.151929	0.0931987	1.63016	0.103068	0.149256
CBWD6	376.354	0.163866	0.100551	1.62967	0.103171	0.149393
LOC90246	38.1416	0.299291	0.183679	1.62942	0.103223	0.149456
ARHGAP22	348.038	0.182998	0.112318	1.62929	0.103251	0.149475
APOE	7603.2	-0.283727	0.174142	-1.62928	0.103253	0.149475
MAPRE3	896.886	0.183768	0.112848	1.62846	0.103427	0.149714
SV2C	2.99279	0.309964	0.190348	1.62841	0.103438	0.149718
PIP4K2B	3122.11	0.0752678	0.0462235	1.62835	0.103451	0.149725
C3orf21	1789.52	-0.128982	0.0792197	-1.62815	0.103493	0.149773
C16orf54	236.805	-0.266316	0.163585	-1.62799	0.103526	0.149796
MST1P9	34.0826	-0.309979	0.190404	-1.62801	0.103524	0.149796
NBLA00301	7.73909	-0.410617	0.25228	-1.62763	0.103604	0.149897
SUGT1P1	10.6961	0.246545	0.151517	1.62718	0.103699	0.150022
MT1DP	4.0566	-0.331061	0.2035	-1.62683	0.103773	0.150116
GBF1	5321.37	0.0857284	0.0527031	1.62663	0.103816	0.150167
CYB561D1	784.619	-0.116574	0.0716896	-1.62609	0.103931	0.15032
ISOC2	2504.78	-0.139394	0.0857395	-1.62578	0.103996	0.150402
DLEC1	23.2055	0.402506	0.247627	1.62545	0.104066	0.150492
CNOT2	3023.53	0.0941317	0.0579198	1.62521	0.104118	0.150555
ME2	1340.42	-0.120447	0.0741214	-1.62499	0.104164	0.150608
C9orf16	2405.34	0.15354	0.0944902	1.62493	0.104177	0.150615
CLUAP1	809.93	-0.136074	0.0837751	-1.62428	0.104317	0.150805
SRD5A2	4.25405	0.362681	0.223389	1.62354	0.104474	0.151007
DNAJC1	1182.1	-0.103112	0.0635111	-1.62353	0.104476	0.151007
WBSCR27	77.6875	-0.307342	0.189308	-1.6235	0.104483	0.151007
ZEB1	818.285	0.194379	0.119754	1.62315	0.104558	0.151092
VAMP4	748.262	0.0957472	0.0589885	1.62315	0.104557	0.151092
THAP5	953.218	-0.106733	0.0658018	-1.62204	0.104794	0.151421
MYL5	256.305	-0.181807	0.112109	-1.62169	0.104869	0.151516
MAVS	4939.91	0.101904	0.0628398	1.62164	0.10488	0.15152
FAM118B	555.133	0.0884524	0.0545616	1.62115	0.104986	0.151661
TCHP	1123.08	-0.0989241	0.0610305	-1.6209	0.10504	0.151727
ZNF699	74.5885	0.20867	0.128745	1.62081	0.105059	0.151741
TSR2	2057.21	-0.0952598	0.0587807	-1.6206	0.105104	0.151794
SPRY2	813.214	0.197455	0.121876	1.62013	0.105203	0.151925
KIR2DS4	7.25219	-0.46178	0.285229	-1.61898	0.105452	0.152272
SNUPN	914.859	-0.0966281	0.0596885	-1.61887	0.105475	0.152292
VWA3B	9.3626	-0.326094	0.201457	-1.61868	0.105517	0.152341
FCHO2	1278.58	-0.122426	0.0756532	-1.61825	0.105609	0.152461
CREBBP	5367.63	-0.109052	0.0674293	-1.61728	0.105817	0.152724
C7orf63	58.4953	-0.15912	0.0983839	-1.61734	0.105806	0.152724
FCGR2B	319.039	-0.223366	0.138109	-1.61732	0.105809	0.152724
ACADVL	9715.12	-0.109769	0.0679235	-1.61607	0.106079	0.15309
PRR22	81.9717	-0.24145	0.149421	-1.6159	0.106116	0.153131
C10orf131	1.39508	-0.277131	0.171513	-1.6158	0.106137	0.153148
C21orf59	1342.2	-0.0934446	0.0578342	-1.61573	0.106152	0.153158
SYNE1	1058.1	-0.210232	0.130121	-1.61567	0.106165	0.153164
DNAJC19	809.551	-0.121885	0.0754418	-1.61562	0.106176	0.153167
TP53INP2	3109.75	0.191872	0.118799	1.6151	0.10629	0.153319
ELAVL4	5.1466	-0.288012	0.178335	-1.61501	0.106308	0.153333
ISL2	55.4924	-0.208204	0.128957	-1.61452	0.106414	0.153473
DUSP27	156.979	0.605927	0.375384	1.61415	0.106494	0.153564
C11orf16	15.6403	-0.558808	0.346191	-1.61416	0.106492	0.153564
KIF1B	4385.87	0.118986	0.0737289	1.61383	0.106564	0.153651
HIST1H3A	3.03727	-0.287382	0.178089	-1.6137	0.106593	0.153681
DENND2C	981.034	0.202719	0.125666	1.61316	0.106709	0.153836
OPA1	4906.35	-0.0989513	0.0613646	-1.61252	0.10685	0.154026
RICH2	138.886	-0.232263	0.144048	-1.6124	0.106876	0.154051
C22orf23	263.684	0.132443	0.0821559	1.61209	0.106942	0.154134
AZIN1	7889.71	0.0987306	0.0612612	1.61164	0.107041	0.154264
CAT	2269.6	0.140983	0.0875156	1.61094	0.107192	0.154469
CLEC4D	11.9274	0.285188	0.177092	1.61039	0.107313	0.154627
WBP2	5832.68	0.088717	0.0550914	1.61036	0.107319	0.154627
PDE5A	447.198	-0.208573	0.129568	-1.60976	0.10745	0.154803
ST3GAL6	191.619	0.177541	0.110297	1.60966	0.107472	0.154822
PDS5A	5748.03	-0.0845258	0.0525138	-1.60959	0.107487	0.154831
JDP2	1119.02	0.141344	0.0878178	1.60952	0.107503	0.154842
USH1C	24.6542	-0.639971	0.39764	-1.60942	0.107524	0.154859
DHPS	1995.11	-0.0940262	0.0584441	-1.60882	0.107655	0.155035
SMUG1	1441.94	0.0952884	0.0592428	1.60844	0.107739	0.155143
TRMU	773.531	0.141058	0.0877333	1.60781	0.107878	0.155331
AKAP2	928.943	0.278476	0.17323	1.60755	0.107934	0.155399
HEXB	4218.05	0.0913401	0.0568445	1.60684	0.108089	0.15561
GPR84	84.1826	-0.224021	0.139466	-1.60628	0.108212	0.155774
WHAMM	762.851	-0.0795725	0.049544	-1.6061	0.108253	0.15582
CCDC13	14.8447	0.218751	0.136275	1.60522	0.108445	0.156084
TIGD4	7.74723	-0.221943	0.138351	-1.6042	0.108669	0.156394
LOC100132215	62.7424	0.257836	0.16075	1.60396	0.108723	0.156459
KCNQ5	292.692	0.260666	0.162523	1.60387	0.108744	0.156475
MTRR	1366.67	0.111929	0.0698138	1.60324	0.108881	0.15666
CD1D	58.5213	-0.215383	0.134411	-1.60242	0.109062	0.156899
CLEC4F	8.81287	-0.338597	0.211305	-1.60241	0.109064	0.156899
MEIS3P1	277.377	-0.191121	0.119363	-1.60118	0.109338	0.15728
C7orf41	1146.14	-0.165563	0.103409	-1.60104	0.109368	0.157309
BCL7A	1180.15	0.101467	0.0633942	1.60057	0.109473	0.157448
INE2	14.1581	-0.382763	0.239187	-1.60026	0.10954	0.157532
TSPYL4	810.411	0.120804	0.0754947	1.60016	0.109562	0.157551
ZNF343	559.382	0.0902762	0.0564264	1.59989	0.109622	0.157625
STON1	746.579	0.19347	0.120933	1.59981	0.10964	0.157638
PLEKHF1	978.182	0.174116	0.108845	1.59967	0.109673	0.157671
LOC388796	1110.64	0.165056	0.103204	1.59933	0.109748	0.157767
CCDC9	1265.79	0.0935735	0.0585142	1.59916	0.109785	0.157807
EXOSC3	1175.59	0.125244	0.0783281	1.59897	0.109828	0.157856
DGKQ	1309.74	0.108978	0.0681712	1.5986	0.10991	0.157961
RBBP5	1018.94	-0.109057	0.068236	-1.59823	0.109991	0.158065
SYCP2L	17.246	-0.436808	0.273323	-1.59814	0.110012	0.158081
MYPN	274.363	0.565801	0.354116	1.59778	0.110091	0.158177
ZNF91	303.353	0.211806	0.132564	1.59776	0.110096	0.158177
RNASE3	1.85367	-0.333331	0.20863	-1.59771	0.110107	0.158181
PARP8	675.665	-0.15125	0.094696	-1.59722	0.110217	0.158325
PAMR1	423.019	-0.286452	0.17937	-1.59699	0.110268	0.158385
STOML2	5726.53	0.135463	0.0848385	1.59672	0.110329	0.15846
WNT9B	4.191	0.335375	0.210092	1.59632	0.110417	0.158573
C15orf26	6.15556	0.288166	0.180557	1.59598	0.110493	0.15867
ZNF486	30.9949	0.301015	0.188623	1.59586	0.110521	0.158697
CHCHD5	862.978	0.137045	0.0858871	1.59565	0.110568	0.158726
FAM151B	29.149	-0.140697	0.0881736	-1.59568	0.110561	0.158726
PKN1	2706.34	-0.182057	0.114094	-1.59568	0.11056	0.158726
VSIG4	515.617	0.276278	0.173171	1.59541	0.110621	0.158789
TAPBP	17835.7	-0.119435	0.0748847	-1.59492	0.110729	0.158919
PLAC2	1630.43	-0.206439	0.129432	-1.59496	0.110722	0.158919
ZFYVE19	1290.69	-0.114203	0.0716335	-1.59427	0.110876	0.159116
MRPL1	870.098	0.118151	0.0741155	1.59415	0.110903	0.159143
ADAMTS7	545.665	0.211496	0.132716	1.59359	0.111028	0.159282
SRRM2	20309.7	-0.0904871	0.0567793	-1.59366	0.111012	0.159282
PRELP	1000.32	-0.324148	0.203404	-1.59362	0.111022	0.159282
SCAMP3	3451.85	0.084247	0.0528815	1.59313	0.111132	0.159419
POLR3E	1702.7	0.0748066	0.0469585	1.59303	0.111152	0.159436
FAM22F	11.0459	0.200216	0.125705	1.59275	0.111217	0.159515
NHEJ1	524.257	-0.0811697	0.0509961	-1.59168	0.111456	0.159845
PCDH12	418.539	0.170607	0.107221	1.59118	0.111569	0.159995
SLTM	3623.83	-0.0685053	0.0430547	-1.59112	0.111582	0.16
UBE2W	1573.33	0.093769	0.0589542	1.59054	0.111713	0.160175
TMEM101	1668.28	0.0923317	0.0580534	1.59046	0.111731	0.160187
LILRB1	256.626	-0.234364	0.147364	-1.59038	0.11175	0.160201
NACA2	1190.15	0.123894	0.0779287	1.58984	0.11187	0.160361
CLCN5	595.472	0.12444	0.0782752	1.58978	0.111885	0.16037
RSAD1	976.519	-0.0944683	0.0594314	-1.58953	0.11194	0.160435
SOCS5	1124.91	0.0937478	0.0589991	1.58897	0.112067	0.160605
KLHDC7A	21.4699	-0.441661	0.278002	-1.5887	0.112129	0.16068
DICER1	4133.54	0.113612	0.071522	1.58849	0.112175	0.160733
HIGD1B	20.6209	-0.200807	0.126444	-1.58811	0.112262	0.160845
C2orf28	4182.25	0.0911919	0.0574326	1.58781	0.11233	0.160929
FNIP2	982.555	0.197431	0.124369	1.58747	0.112407	0.161026
DYNLT3	2422.95	0.170563	0.107481	1.58692	0.112532	0.161166
DR1	3551.5	-0.07394	0.0465917	-1.58698	0.112517	0.161166
KLHL22	966.254	-0.128681	0.0810876	-1.58693	0.112527	0.161166
FAM115A	431.009	-0.172756	0.108871	-1.58679	0.11256	0.161193
LOC158376	13.181	0.164999	0.104035	1.58599	0.112743	0.161442
MIPEP	765.785	-0.096788	0.0610392	-1.58567	0.112815	0.161532
ACTR3B	242.119	0.135372	0.0853796	1.58553	0.112846	0.16155
CEACAM21	45.953	-0.250727	0.158131	-1.58557	0.112838	0.16155
SYS1-DBNDD2	33.4711	-0.211985	0.133706	-1.58546	0.112862	0.161561
ARHGAP18	757.509	0.138277	0.08722	1.58538	0.112879	0.161568
VPS11	1617.39	0.0809738	0.0510762	1.58535	0.112886	0.161568
ATP5F1	6340.33	-0.0881696	0.05566	-1.58408	0.113176	0.161971
TCEAL8	1349.74	0.138048	0.0871764	1.58355	0.113296	0.162129
HSCB	489.201	-0.121818	0.0769795	-1.58247	0.113541	0.162467
HIST1H2BK	4116.2	-0.193714	0.122416	-1.58243	0.113552	0.16247
PKMYT1	2182.6	-0.148343	0.0937698	-1.58199	0.113652	0.162599
ZNF517	418.793	-0.130597	0.0825776	-1.58151	0.113761	0.162743
PPP1R3C	561.365	0.317341	0.200679	1.58134	0.113801	0.162782
PXK	331.07	-0.144069	0.0911076	-1.58131	0.113807	0.162782
C1orf27	1050.39	0.0795276	0.0503055	1.58089	0.113902	0.162904
C3orf72	47.22	0.389719	0.246708	1.57967	0.114181	0.163277
LIMCH1	1332.49	0.259228	0.164102	1.57968	0.114181	0.163277
GABARAPL3	5.32773	0.209967	0.132957	1.57921	0.114287	0.163402
ABHD4	2414.18	0.147226	0.0932257	1.57924	0.11428	0.163402
TMBIM6	35249	0.0702832	0.0445135	1.57892	0.114354	0.163485
LUZP2	37.107	-0.403617	0.255685	-1.57857	0.114435	0.163587
CDC42EP5	273.191	0.204712	0.129686	1.57852	0.114446	0.16359
ABAT	692.867	0.273221	0.1731	1.5784	0.114474	0.163616
NAALADL1	82.1732	-0.179067	0.113457	-1.57828	0.114501	0.163641
DLGAP2	7.04346	-0.347565	0.220232	-1.57818	0.114525	0.163662
TMEM11	1526.2	0.0980258	0.0621223	1.57795	0.114578	0.163725
RPL34	15255	0.147995	0.0938052	1.57768	0.114639	0.163799
LOC100134713	34.0805	0.110655	0.0701568	1.57724	0.114739	0.163923
SUPT7L	1963.49	0.0556937	0.0353112	1.57722	0.114744	0.163923
SLC39A1	6956.64	0.0725254	0.0459867	1.5771	0.114774	0.163952
ATP1A1	54131.8	-0.106176	0.0673347	-1.57684	0.114832	0.164012
C1orf97	192.132	-0.168642	0.10695	-1.57683	0.114834	0.164012
NDUFA13	6837.47	0.158557	0.10056	1.57675	0.114854	0.164027
C9orf11	1.63705	0.356473	0.226098	1.57663	0.114881	0.164051
SH3D20	58.0466	0.186675	0.118419	1.5764	0.114933	0.164113
C17orf95	803.249	0.0846596	0.0537214	1.5759	0.115049	0.164259
LOC100128164	3.8134	-0.267218	0.169568	-1.57588	0.115054	0.164259
EBAG9	1162.22	0.0807186	0.0512237	1.57581	0.115071	0.16427
C17orf80	972.357	-0.0784038	0.0497735	-1.57521	0.115208	0.164453
TM7SF4	26.496	0.401704	0.255171	1.57425	0.115429	0.164755
MRM1	322.107	0.135163	0.085871	1.57403	0.115481	0.164816
ACYP2	207.863	-0.128006	0.0813292	-1.57393	0.115504	0.164835
NOSIP	2929.44	0.15805	0.100429	1.57376	0.115544	0.164879
PLD6	328.427	-0.162964	0.103576	-1.57338	0.115631	0.16499
DERL2	1367.51	0.0936159	0.0595153	1.57297	0.115725	0.165111
BCL7B	2479.06	0.0777602	0.0494741	1.57173	0.116012	0.165507
IL5RA	7.61252	-0.430179	0.273783	-1.57124	0.116126	0.165656
NDUFS7	2564.01	-0.141042	0.0897685	-1.57118	0.116141	0.165665
BAT3	10532.3	-0.0635233	0.0404376	-1.5709	0.116207	0.165745
RDH16	370.728	0.272793	0.173708	1.57041	0.116319	0.165891
HBG1	3.90499	0.522807	0.332991	1.57003	0.116408	0.165991
CBY1	979.694	-0.0994435	0.0633375	-1.57006	0.116402	0.165991
LOC100133669	16.6738	-0.257354	0.163937	-1.56984	0.116453	0.166043
SCHIP1	958.76	0.143055	0.091145	1.56954	0.116523	0.166129
JTB	4756.51	-0.106522	0.0678955	-1.56892	0.116667	0.16632
PLEKHA5	1684.47	0.135066	0.0861113	1.56851	0.116763	0.166444
PTCD1	1197.35	0.0989321	0.0630865	1.5682	0.116835	0.166533
RNASEH2C	1337.85	-0.142568	0.0909606	-1.56736	0.11703	0.166797
SLC40A1	2087.24	-0.222108	0.141774	-1.56663	0.1172	0.167027
VAMP2	2254.57	-0.101425	0.0647522	-1.56636	0.117264	0.167105
RPS20	36211.9	0.142209	0.0907992	1.5662	0.117303	0.167146
CRYZL1	412.609	-0.0807601	0.0515665	-1.56613	0.117317	0.167153
RNF123	1363.36	-0.0824225	0.0526406	-1.56576	0.117405	0.167265
PIGW	706.22	0.0975788	0.0623384	1.56531	0.117511	0.167397
FCGR1A	156.974	-0.258676	0.165258	-1.56528	0.117517	0.167397
FLI1	596.496	-0.165994	0.106063	-1.56506	0.117569	0.167458
CH25H	284.595	0.261306	0.167029	1.56443	0.117716	0.167654
SPSB1	3275.05	0.124246	0.0794219	1.56438	0.117728	0.167657
KIAA0913	3573.66	0.0873172	0.055821	1.56424	0.117762	0.167693
SLC6A1	34.7275	0.278657	0.178214	1.56361	0.11791	0.167889
FAM134B	405.162	0.235424	0.150581	1.56343	0.117951	0.167926
LOXL3	229.271	0.168882	0.108021	1.56342	0.117954	0.167926
FAM114A2	722.873	0.0886517	0.0567187	1.563	0.118051	0.16805
MGC16121	33.2374	0.282268	0.180629	1.56269	0.118125	0.168141
POM121	5928.44	0.0952283	0.0610157	1.56072	0.11859	0.16879
CKAP2	2857.1	-0.111488	0.0714361	-1.56067	0.118602	0.168793
PBX2	2238.63	0.0799863	0.0512608	1.56038	0.11867	0.168877
AP1M2	2644.59	0.127381	0.0816434	1.56021	0.11871	0.168919
C12orf5	1206.64	0.107653	0.0690385	1.55932	0.118921	0.169206
TAF12	1084.14	-0.0830547	0.0532856	-1.55867	0.119074	0.169411
KLHDC3	4353.76	-0.105775	0.0678701	-1.55849	0.119117	0.169459
FAM178B	136.19	0.377665	0.242439	1.55777	0.119287	0.169686
CNN1	441.618	0.266327	0.170983	1.55763	0.119321	0.169722
MIA3	2833.4	-0.0762001	0.0489264	-1.55744	0.119365	0.169759
ZNF511	1142.75	-0.0994431	0.063851	-1.55742	0.11937	0.169759
GPR15	44.6593	-0.388114	0.249207	-1.5574	0.119377	0.169759
RNF113A	699.444	-0.0963719	0.0618835	-1.55731	0.119397	0.169774
OR7D2	5.30504	-0.402217	0.258333	-1.55697	0.119478	0.169875
FLJ43663	95.0411	0.165675	0.106431	1.55664	0.119556	0.169964
QSOX2	1409.17	0.106772	0.0685929	1.5566	0.119566	0.169964
PDPK1	2612.73	-0.105942	0.0680607	-1.55659	0.119569	0.169964
ATP5J	3248.85	-0.106955	0.0687481	-1.55575	0.119767	0.170232
SAP18	4192.29	-0.0844092	0.0543371	-1.55344	0.120319	0.171003
SULT1A2	24.3348	0.267313	0.172125	1.55301	0.12042	0.171134
KRT40	4.61368	-0.577249	0.371759	-1.55275	0.120483	0.171209
CTNNB1	16521.9	0.101722	0.0655323	1.55224	0.120606	0.171369
HHAT	333	-0.169977	0.10951	-1.55216	0.120624	0.171381
FBRS	4402.62	0.0746776	0.048127	1.55168	0.12074	0.171532
FAM57A	2675.28	0.101218	0.0652346	1.55159	0.12076	0.171546
SIKE1	1672.15	-0.0767898	0.0494948	-1.55147	0.120789	0.171574
RASSF3	308.841	0.17654	0.113816	1.55109	0.12088	0.17169
SLMO1	129.522	0.157486	0.101583	1.55032	0.121064	0.171938
NPRL3	1769.95	0.0857918	0.0553505	1.54997	0.121148	0.172042
LOC100134868	4.4071	0.30745	0.198489	1.54895	0.121394	0.172379
RGL2	2599.94	0.0920671	0.0594474	1.54871	0.12145	0.172445
G6PC3	1600.16	-0.126743	0.0818606	-1.54827	0.121556	0.172581
ZNF28	601.957	-0.185181	0.11968	-1.5473	0.121791	0.1729
PGGT1B	766.968	0.0800379	0.0517356	1.54706	0.12185	0.17297
TMPRSS7	2.69141	0.314793	0.203494	1.54694	0.121878	0.172996
RQCD1	637.208	-0.0988119	0.0638857	-1.5467	0.121936	0.173065
XYLT2	2274.56	0.0991747	0.0641381	1.54627	0.12204	0.173199
ISG20	1881.56	0.208773	0.135022	1.54621	0.122054	0.173204
AK7	56.8846	-0.264123	0.170844	-1.54599	0.122107	0.173265
CDK14	814.651	0.215431	0.139364	1.54581	0.12215	0.173313
FUT4	400.443	-0.144195	0.0932861	-1.54573	0.122171	0.173328
C7orf53	29.9384	0.207599	0.134344	1.54528	0.122278	0.173467
LMX1A	2.90932	0.521465	0.337624	1.54452	0.122463	0.173715
HARS2	1494.93	-0.07423	0.0480728	-1.54412	0.12256	0.173839
LIMS1	1134.95	0.158607	0.102724	1.54402	0.122583	0.173858
LOC338651	9.44839	-0.320421	0.20754	-1.5439	0.122613	0.173885
PPP1R16A	1512.59	0.121518	0.0787328	1.54342	0.122728	0.174036
C14orf166	5360.66	0.0920813	0.0596869	1.54274	0.122894	0.174257
NHLH2	50.4962	0.382659	0.248047	1.54269	0.122907	0.174261
C8orf59	1398	0.134709	0.0873242	1.54264	0.122919	0.174264
ASL	1346.04	0.114127	0.0739893	1.54248	0.122956	0.174303
ABCB10	851.939	-0.0927804	0.0601934	-1.54137	0.123226	0.174672
GOLGA6B	1.60571	-0.34008	0.220644	-1.54131	0.123242	0.17468
FGF12	98.8974	-0.324647	0.2108	-1.54007	0.123544	0.175094
VGLL2	25.3205	0.58015	0.376758	1.53985	0.123597	0.175156
EIF3L	12521.1	-0.0820721	0.0533197	-1.53925	0.123744	0.17535
CYB5D2	596.058	-0.10887	0.0707564	-1.53866	0.123886	0.175537
BMP2K	1019.38	0.152905	0.0993784	1.53862	0.123897	0.175538
DOK5	58.5719	-0.2744	0.178357	-1.53849	0.123929	0.175569
CAV3	78.0193	0.670523	0.43596	1.53804	0.124039	0.175712
CYP2B7P1	14.842	0.407618	0.265047	1.53791	0.12407	0.175742
COL21A1	324.038	-0.370363	0.240847	-1.53775	0.12411	0.175784
TMEM130	30.1522	0.269893	0.175521	1.53767	0.124129	0.175797
DRD5	14.2822	0.381479	0.248122	1.53747	0.124179	0.175854
SNCA	431.914	0.23494	0.152841	1.53716	0.124254	0.175918
CLCN7	3982.78	0.0844296	0.0549255	1.53717	0.124252	0.175918
C21orf128	2.35645	-0.450009	0.292747	-1.53719	0.124246	0.175918
KIAA1432	1734.23	0.152187	0.0990192	1.53694	0.124308	0.17598
SNX32	5.71664	-0.301456	0.196197	-1.5365	0.124416	0.176118
C20orf200	7.25329	0.425211	0.276757	1.53641	0.124439	0.176136
UBE2J2	2634.8	0.0921824	0.0600046	1.53626	0.124476	0.176175
STRA6	725.828	-0.28473	0.185382	-1.53591	0.124559	0.176279
SLC35A4	4854.57	-0.0844881	0.0550337	-1.53521	0.124733	0.176496
KIAA0406	1557.98	-0.0924473	0.0602171	-1.53523	0.124727	0.176496
ZBTB41	1083.47	0.110285	0.0718577	1.53477	0.124839	0.176633
PHF16	575.453	-0.124192	0.0809833	-1.53355	0.12514	0.177043
GRB7	2277.25	-0.193534	0.126208	-1.53346	0.125164	0.177063
ZNF524	745.153	-0.145343	0.0947989	-1.53318	0.125232	0.177146
INPP5E	722.686	-0.103158	0.0672928	-1.53297	0.125282	0.177203
GATSL2	18.3252	-0.419596	0.273731	-1.53287	0.125307	0.177224
ZMYM1	635.643	0.0892798	0.0582704	1.53216	0.125482	0.177457
GRINL1A	1509.29	-0.0819059	0.0534689	-1.53184	0.125561	0.177555
ZCCHC5	5.16402	0.291554	0.190405	1.53123	0.125713	0.177741
BCL6	3211.99	-0.127252	0.0831034	-1.53125	0.125707	0.177741
FBXL15	565.764	0.153194	0.100071	1.53085	0.125805	0.177857
LILRA6	177.791	0.224627	0.146781	1.53035	0.125929	0.178018
CAPZA1	10039	0.089327	0.0584953	1.52708	0.126741	0.179151
AIF1	838.221	-0.201657	0.132065	-1.52695	0.126773	0.179182
MCM3AP	3711.55	-0.0715149	0.0468396	-1.52681	0.126809	0.179219
APOL2	3943.21	0.169509	0.111034	1.52665	0.126849	0.179261
USP40	1879.96	0.111379	0.0729611	1.52656	0.126871	0.179277
SLC25A33	304.14	-0.139811	0.09163	-1.52582	0.127055	0.179523
ATP5L2	5.77548	0.240674	0.157802	1.52517	0.127218	0.179739
SENP6	2579.28	-0.0704109	0.0461708	-1.52501	0.127257	0.179781
PHF3	3020.28	-0.100713	0.0660483	-1.52483	0.1273	0.179813
AURKA	1679.54	-0.121017	0.0793643	-1.52483	0.127301	0.179813
DMTF1	1255.53	-0.102967	0.0675321	-1.52471	0.127331	0.179842
SPTB	896.53	0.264671	0.173601	1.52459	0.12736	0.179869
GLRX2	336.697	0.102171	0.0670361	1.52411	0.127481	0.18001
LDLRAP1	2495.34	-0.0990828	0.0650084	-1.52415	0.127471	0.18001
AADAC	79.5581	0.418965	0.274901	1.52405	0.127495	0.180016
B3GALT1	3.51203	0.460833	0.302459	1.52362	0.127603	0.180154
TRPS1	1816.63	0.166544	0.109356	1.52295	0.127771	0.180376
PGBD1	204.637	-0.15109	0.0992145	-1.52286	0.127793	0.180393
SRY	7.71637	-0.555901	0.365093	-1.52263	0.127851	0.180461
PFDN1	2619.76	-0.0729162	0.047905	-1.5221	0.127984	0.180634
DUSP26	154.728	0.444981	0.292368	1.52199	0.128011	0.180658
MED19	712.154	0.0948043	0.0623115	1.52146	0.128145	0.180832
SPAST	1476.06	-0.11806	0.0776064	-1.52127	0.128191	0.180884
SPCS2	976.722	0.107741	0.070828	1.52116	0.128219	0.180908
CSF3R	334.066	0.232649	0.15298	1.52078	0.128314	0.181014
PADI1	477.771	-0.360892	0.237305	-1.52079	0.128312	0.181014
C21orf7	283.561	0.190874	0.125518	1.52069	0.128338	0.181033
MSTN	4.24325	-0.345136	0.227041	-1.52015	0.128473	0.181209
GNAL	305.054	-0.254187	0.167272	-1.5196	0.128612	0.18139
TOMM20L	2.38438	-0.250353	0.164858	-1.5186	0.128863	0.181729
SMEK2	4114.93	0.0776589	0.05114	1.51856	0.128874	0.181731
COQ9	2351.37	0.0812094	0.0534978	1.518	0.129016	0.181916
PPP2CA	7864.02	0.0760718	0.0501547	1.51674	0.129332	0.182347
TRPM6	84.4527	-0.255212	0.168292	-1.51648	0.129397	0.182424
PRDM5	74.6689	0.202842	0.133806	1.51594	0.129534	0.182602
DDN	405.099	0.350189	0.231062	1.51556	0.12963	0.182724
FPGS	3253.35	0.116805	0.0770928	1.51512	0.129741	0.182866
NBPF3	192.526	-0.16918	0.111686	-1.51479	0.129826	0.182971
SUV420H1	2028.79	0.101379	0.0669383	1.51451	0.129897	0.183056
RNF215	419.109	0.122408	0.0808556	1.51391	0.130048	0.183255
ARPP19	8276.01	0.077736	0.0513527	1.51377	0.130085	0.183293
GSTO2	481.761	0.255527	0.168818	1.51362	0.130122	0.18333
SF3B2	12911	0.0742858	0.0490826	1.51349	0.130156	0.183363
ASB16	34.4516	-0.230291	0.152242	-1.51267	0.130365	0.183642
FAM175A	295.327	-0.0991148	0.0655285	-1.51254	0.130396	0.183671
WASH2P	620.139	-0.136517	0.0902882	-1.51202	0.130529	0.183845
SCGB1A1	42.4368	0.592544	0.391937	1.51184	0.130576	0.183895
SCARF1	329.107	0.130622	0.0864097	1.51166	0.130621	0.183945
C17orf85	1348.22	0.0702847	0.0465153	1.511	0.130788	0.184151
NME6	415.41	-0.0778583	0.0515274	-1.51101	0.130786	0.184151
ENGASE	944.552	0.129127	0.085473	1.51073	0.130858	0.184234
PTPN5	14.3438	0.31102	0.205917	1.51041	0.130938	0.184333
MPV17L	50.9091	0.325277	0.215377	1.51027	0.130975	0.18437
ID3	3102.55	0.153933	0.101929	1.5102	0.130993	0.184381
TLE1	1730.52	0.10464	0.0692998	1.50996	0.131055	0.184453
LILRB2	425.341	0.21642	0.143364	1.50958	0.131151	0.184573
GTPBP1	3685.25	-0.0750462	0.0497562	-1.50828	0.131484	0.185027
DNAJC24	530.668	0.0784491	0.0520243	1.50793	0.131572	0.185137
ZNF14	193.76	-0.187895	0.124624	-1.5077	0.131632	0.185206
CDYL2	135.45	0.20652	0.136984	1.50762	0.131652	0.18522
UBE4B	3565.99	-0.0927739	0.0615432	-1.50746	0.131693	0.185262
SLC25A18	25.3383	0.204461	0.135687	1.50686	0.131846	0.185449
MAGI1	569.516	-0.139147	0.0923413	-1.50688	0.131842	0.185449
TRO	257.387	-0.245569	0.16301	-1.50646	0.131948	0.185577
MMP16	96.5033	0.266986	0.177252	1.50625	0.132003	0.185639
ANKS1A	2897.32	0.0949123	0.0630355	1.5057	0.132145	0.185824
C6orf174	73.1951	0.214584	0.142536	1.50547	0.132204	0.185893
TMEM51	1304.13	-0.125003	0.083037	-1.50539	0.132223	0.185905
ATP1B4	56.1293	0.658622	0.437554	1.50524	0.132263	0.185947
EAF1	1741.02	0.10627	0.0706122	1.50498	0.13233	0.186026
STAG3L4	292.769	0.122238	0.0812299	1.50484	0.132366	0.186061
APOLD1	711.212	-0.140186	0.0931848	-1.50439	0.132481	0.186208
CCDC88C	2726.41	-0.131524	0.0874302	-1.50434	0.132495	0.186213
KIAA1804	623.079	0.163164	0.108468	1.50425	0.132516	0.186214
AHCTF1	2907.04	0.0880915	0.058561	1.50427	0.132512	0.186214
YY2	43.486	-0.160832	0.106933	-1.50404	0.13257	0.186274
OOEP	10.6503	-0.505642	0.336253	-1.50375	0.132645	0.186364
RAB34	3683.35	0.116769	0.0776573	1.50364	0.132674	0.18639
UROD	2499.84	0.104523	0.0695887	1.50202	0.133093	0.186964
DPM3	669.346	0.163697	0.108996	1.50186	0.133132	0.187005
PLLP	419.17	-0.238645	0.158953	-1.50136	0.133262	0.187173
NUDT4	1097.41	-0.0828234	0.0551701	-1.50124	0.133295	0.187203
UBA5	1727.08	-0.0729524	0.0486087	-1.50081	0.133404	0.187343
TPO	16.8608	0.336371	0.224133	1.50076	0.133417	0.187345
RRN3P2	20.2287	-0.165157	0.110065	-1.50054	0.133476	0.187413
ZNF19	63.8169	-0.10534	0.0702145	-1.50025	0.133548	0.1875
VAV3	2118.39	-0.183088	0.122042	-1.5002	0.133563	0.187505
KTI12	568.558	0.0677555	0.0451665	1.50013	0.133581	0.187516
HIST1H3I	1.85774	-0.29215	0.194774	-1.49994	0.13363	0.187569
FAM50A	2988	-0.148546	0.0990421	-1.49982	0.13366	0.187597
DTNA	224.444	0.297154	0.198136	1.49975	0.133679	0.187608
C8orf46	8.79274	0.299744	0.199976	1.49889	0.133901	0.187891
CD302	547.779	-0.141661	0.0945098	-1.4989	0.133898	0.187891
APOL4	1007.99	0.222471	0.148498	1.49814	0.134097	0.188131
SLC39A10	996.078	0.122815	0.0819806	1.4981	0.134107	0.188131
ARMC6	1949.46	0.0833862	0.0556619	1.49808	0.134111	0.188131
HDGFRP3	1580.85	-0.128184	0.0855662	-1.49807	0.134115	0.188131
NEU4	21.4541	0.361151	0.241147	1.49764	0.134227	0.188273
AP3B1	3001.59	-0.0798548	0.05334	-1.49709	0.13437	0.188459
CLEC12A	97.5137	0.248033	0.16569	1.49697	0.134402	0.188489
C12orf68	65.6137	0.229221	0.153151	1.4967	0.134471	0.188571
CRB1	3.6091	0.381901	0.255233	1.49628	0.13458	0.188709
P2RX7	152.016	0.223219	0.149231	1.4958	0.134707	0.188871
MORN2	385.758	-0.107498	0.071876	-1.49561	0.134756	0.188926
SNN	2445.32	-0.101665	0.0679958	-1.49517	0.134871	0.189072
ROBLD3	1941.17	0.129757	0.0867939	1.495	0.134914	0.189117
KIAA1549	378.183	0.254551	0.170288	1.49482	0.134961	0.189167
MFSD1	3842.47	-0.0948001	0.0634214	-1.49476	0.134976	0.189174
RANBP6	1463.17	0.143291	0.0958923	1.49429	0.135101	0.189334
DDX39	4464.99	-0.10308	0.068999	-1.49393	0.135194	0.189449
AKAP3	42.5979	-0.203226	0.136053	-1.49372	0.135249	0.189498
CEACAM3	16.4022	-0.242155	0.162116	-1.49372	0.13525	0.189498
FAM66D	14.6216	-0.342631	0.22947	-1.49314	0.1354	0.189693
SPATA19	2.75749	-0.36537	0.244749	-1.49284	0.135479	0.189789
PODN	638.356	0.275759	0.18477	1.49244	0.135583	0.189904
HNRNPC	20093.2	0.0604942	0.0405335	1.49245	0.135582	0.189904
NMD3	2677.21	0.0903986	0.0606108	1.49146	0.135841	0.19025
MED31	393.247	0.102292	0.0686044	1.49104	0.135952	0.190391
GPR173	18.5769	0.239059	0.160351	1.49085	0.136001	0.190429
SLC22A2	3.23617	-0.445413	0.298758	-1.49088	0.135993	0.190429
HECW2	308.561	-0.153071	0.102707	-1.49037	0.136127	0.190591
MTSS1L	3023.65	0.106728	0.0716182	1.49024	0.136161	0.190624
SCARNA7	1.97707	-0.331725	0.222751	-1.48922	0.136429	0.190983
NACA	28894.4	0.0807631	0.0542661	1.48828	0.136677	0.191316
PITX2	609.664	0.306948	0.206262	1.48814	0.136713	0.191351
TRPC4AP	5435.48	0.0805342	0.0541297	1.4878	0.136804	0.191462
MTHFD2	3823.59	0.101144	0.0679844	1.48776	0.136815	0.191462
FAF2	3871.77	-0.0728039	0.0489475	-1.48739	0.136913	0.191578
TTC39C	1187.79	-0.103983	0.0699108	-1.48736	0.136919	0.191578
UTS2R	3.1473	-0.406872	0.273658	-1.48679	0.13707	0.191775
SFRP1	2262.3	0.343096	0.230783	1.48666	0.137104	0.191807
NR2F6	2084.33	-0.125131	0.0841842	-1.48639	0.137175	0.191892
VPS33A	1302.98	0.0581192	0.0391172	1.48577	0.137339	0.192106
SLC43A1	194.464	0.177957	0.119797	1.48549	0.137414	0.192195
TULP1	7.30883	-0.253623	0.170786	-1.48503	0.137535	0.192349
TMEM189-UBE2V1	26.6881	0.333556	0.224642	1.48483	0.137588	0.192393
GPSM2	3077.44	-0.132641	0.089329	-1.48486	0.13758	0.192393
FBXW7	1044.06	0.0986904	0.0664704	1.48473	0.137616	0.192417
LZTS1	496.044	-0.199132	0.134176	-1.48411	0.137779	0.192629
S100A13	2827.56	0.158026	0.106499	1.48382	0.137856	0.192722
FOXRED1	1076.16	0.102857	0.0693288	1.48362	0.137911	0.192783
MYBPC2	1326.39	0.518067	0.349207	1.48355	0.137928	0.192792
NTN4	755.651	-0.174707	0.117811	-1.48294	0.138089	0.193002
KIAA0232	1681.78	-0.0962002	0.0648732	-1.4829	0.138102	0.193004
GLYATL1	4.05675	-0.345512	0.233066	-1.48246	0.138217	0.193151
MRS2P2	5.39936	-0.178199	0.120212	-1.48237	0.138242	0.193169
2021-03-02	1045.2	-0.0985035	0.0664622	-1.4821	0.138314	0.193243
CDHR5	4.05915	-0.283909	0.19156	-1.48209	0.138316	0.193243
BPI	4.15083	-0.347348	0.234374	-1.48203	0.138334	0.193252
UBE2D3	12226.6	0.0684531	0.0462024	1.48159	0.138449	0.193382
FNIP1	1092.5	-0.0831386	0.0561135	-1.48161	0.138443	0.193382
HBA2	846.197	0.295525	0.199675	1.48003	0.138865	0.193948
MGC12982	161.311	-0.149439	0.100988	-1.47978	0.138933	0.194027
ZNF607	220.717	-0.187664	0.126832	-1.47963	0.138972	0.194068
BCORL1	868.75	0.125788	0.0850596	1.47882	0.139189	0.194355
TREML1	9.39071	-0.230864	0.156141	-1.47857	0.139256	0.194433
PTP4A3	1382.29	-0.189283	0.128024	-1.4785	0.139273	0.194442
CILP	226.952	0.375321	0.253933	1.47803	0.139399	0.194599
TSTD1	1186.23	-0.178421	0.120718	-1.478	0.139408	0.194599
KIAA0895	339.914	0.160044	0.108289	1.47794	0.139425	0.194608
FAM180B	2.57062	-0.411631	0.27854	-1.47782	0.139456	0.194636
RUFY2	557.5	0.0830183	0.056198	1.47725	0.13961	0.194835
RADIL	81.0961	-0.232068	0.1571	-1.4772	0.139623	0.194837
CNTN5	19.3436	0.452907	0.306659	1.47691	0.139701	0.194931
ANKRD17	5352.51	0.107026	0.0724776	1.47667	0.139764	0.195003
SLC6A12	43.5871	0.244535	0.165628	1.47641	0.139835	0.195087
TRIM4	1484.91	0.0912186	0.0618045	1.47592	0.139965	0.195254
GALNT7	1939.92	0.138819	0.0940705	1.47569	0.140027	0.195294
PDK2	1645.09	-0.105915	0.0717712	-1.47573	0.140016	0.195294
LOC619207	29.4478	-0.202795	0.137416	-1.47577	0.140005	0.195294
C9orf46	895.027	-0.156557	0.106095	-1.47564	0.140041	0.195298
RGS12	3845.78	0.124788	0.0846141	1.47479	0.140269	0.195591
CECR5	1907.26	0.0904485	0.0613305	1.47477	0.140273	0.195591
COX17	1068.36	-0.125253	0.0849709	-1.47407	0.140464	0.195841
PGM5	130.178	-0.269764	0.183048	-1.47373	0.140553	0.19595
RAB40C	2049.35	-0.0978818	0.0664338	-1.47338	0.14065	0.19607
FLT4	415.279	0.181641	0.123342	1.47266	0.140843	0.196323
BRIX1	2337.71	0.102638	0.0697076	1.4724	0.140912	0.196405
KRIT1	1396.71	0.105171	0.0714998	1.47093	0.14131	0.196933
GRAP	272.428	-0.142907	0.0971552	-1.47092	0.141314	0.196933
CALHM2	719.677	-0.141273	0.0960832	-1.47032	0.141476	0.197144
C9orf89	1011.65	0.111185	0.0756377	1.46997	0.141569	0.197258
RHCE	23.9728	-0.20381	0.138662	-1.46984	0.141606	0.197294
IL15RA	938.446	0.14047	0.0955719	1.46979	0.141619	0.197296
SERHL2	53.5333	0.185248	0.126046	1.46969	0.141647	0.197319
DPEP1	31.7024	-0.324902	0.221123	-1.46933	0.141744	0.19744
TUSC2	834.633	-0.0880387	0.0599208	-1.46925	0.141764	0.197452
OR2A1	7.76109	0.212945	0.144953	1.46906	0.141815	0.1975
LOC728640	93.0307	0.0909027	0.0618788	1.46904	0.141821	0.1975
SCNM1	1334.17	-0.100494	0.0684322	-1.46852	0.141962	0.19768
ASB14	17.2028	0.179598	0.122323	1.46823	0.142042	0.197776
KCNB1	5.83776	0.366765	0.249873	1.46781	0.142157	0.19792
RTP4	731.614	0.20969	0.142882	1.46757	0.142221	0.197995
MRPS31	682.913	0.0865872	0.0590072	1.4674	0.142267	0.198043
TMEM222	2018.23	0.0870751	0.0593439	1.4673	0.142295	0.198051
ANGPT1	121.654	-0.233039	0.158818	-1.46734	0.142284	0.198051
ACAT1	1234.34	0.109463	0.0746114	1.46711	0.142347	0.1981
FAM184B	40.0061	-0.430651	0.293542	-1.46709	0.142353	0.1981
MPEG1	1287.51	-0.22163	0.151096	-1.46682	0.142426	0.198186
SMN1	12.5017	0.23869	0.162912	1.46515	0.142881	0.198803
RAP1GAP2	1305.19	0.163089	0.111349	1.46467	0.143011	0.198968
TRPM8	8.64902	0.349529	0.238661	1.46454	0.143046	0.198986
HCFC2	643.235	0.0897708	0.0612951	1.46457	0.143039	0.198986
CDC42	12713.4	0.0726084	0.0495911	1.46414	0.143155	0.199123
EPN3	2085.03	0.158007	0.107939	1.46385	0.143234	0.199216
SSRP1	11791.5	-0.0690319	0.0471803	-1.46315	0.143427	0.199469
GSR	2775.97	-0.194467	0.132916	-1.46308	0.143445	0.199479
RPL23AP7	210.205	0.106539	0.0728344	1.46276	0.143533	0.199554
PPP4R2	803.808	-0.126811	0.0866909	-1.4628	0.143522	0.199554
BMS1P5	76.2248	-0.128268	0.0876872	-1.46279	0.143524	0.199554
TNFAIP3	5973.68	0.171301	0.117147	1.46227	0.143666	0.199712
PLK1	3046.2	-0.109619	0.0749653	-1.46226	0.14367	0.199712
ALMS1P	3.2868	0.255231	0.174622	1.46162	0.143845	0.199941
SUCNR1	24.5822	-0.278805	0.190772	-1.46146	0.14389	0.199987
PDCD4	5418.97	0.113387	0.0776035	1.46111	0.143985	0.200104
PRKX	2516.24	-0.177767	0.1217	-1.4607	0.144099	0.200246
NFKB1	4250.22	-0.091139	0.0623966	-1.46064	0.144114	0.200251
TMEM203	2240.76	0.0927223	0.0635033	1.46012	0.144258	0.200435
RPP40	439.055	0.106728	0.0731005	1.46001	0.144287	0.20046
GRIK3	9.61191	0.383186	0.262497	1.45977	0.144353	0.200536
SCT	34.0808	0.339346	0.232508	1.4595	0.144428	0.200625
GPR183	592.71	-0.191697	0.131355	-1.45939	0.144459	0.200652
CXorf57	232.728	-0.227958	0.156211	-1.45929	0.144485	0.200672
CDRT15P	15.7133	-0.181899	0.124723	-1.45842	0.144725	0.20099
ASB1	987.854	0.0878831	0.060275	1.45804	0.144831	0.201105
SEMA3G	248.059	-0.18941	0.129905	-1.45806	0.144823	0.201105
IFT57	1492.2	-0.0926775	0.0635721	-1.45783	0.144887	0.201167
IFRD1	1465.54	0.114908	0.0788317	1.45763	0.144942	0.201228
NEK5	3.49676	0.295548	0.202788	1.45742	0.144999	0.201281
PANK1	270.852	-0.15293	0.104932	-1.45741	0.145003	0.201281
LAMB4	40.5282	0.356558	0.244691	1.45718	0.145067	0.201354
LAMA2	754.691	0.233696	0.160416	1.45681	0.145168	0.201478
PTX3	170.84	0.332535	0.228338	1.45633	0.145302	0.201645
COL8A1	789.885	0.286418	0.196676	1.4563	0.145311	0.201645
ARHGAP21	4009.05	0.10678	0.0733503	1.45576	0.145459	0.201835
CMTM4	1542.07	0.117894	0.0809889	1.45568	0.145482	0.201851
URB2	1045.2	0.10195	0.0700403	1.45558	0.145508	0.201855
VCPIP1	1752.99	0.0922039	0.0633442	1.4556	0.145503	0.201855
CCDC72	1197.13	-0.146599	0.100785	-1.45457	0.145787	0.202227
SLC7A5P1	4.58326	0.31806	0.218725	1.45415	0.145904	0.202373
GADD45A	2434.19	-0.126298	0.0868579	-1.45407	0.145926	0.202387
PIN4	578.161	-0.11621	0.079937	-1.45377	0.14601	0.202488
FCGR1B	141.629	-0.22974	0.158059	-1.45351	0.146081	0.202572
IRF6	8900.3	0.127223	0.0875626	1.45294	0.146241	0.202767
EFHC1	334.44	-0.124155	0.0854519	-1.45292	0.146245	0.202767
HSPB6	925.92	0.354787	0.244202	1.45284	0.146267	0.202781
CMTM8	128.245	0.153575	0.105711	1.45279	0.146283	0.202784
MRPL55	1508.2	0.136454	0.093928	1.45276	0.146292	0.202784
NTNG1	17.9932	0.385123	0.265181	1.4523	0.146417	0.202941
ATP11B	6884.28	0.125653	0.086532	1.4521	0.146473	0.203003
GDPD4	1.51198	0.353566	0.243579	1.45155	0.146627	0.2032
C21orf119	204.946	-0.137094	0.0944814	-1.45102	0.146775	0.203385
GCNT2	339.12	-0.268498	0.185045	-1.45099	0.146783	0.203385
SFT2D3	628.065	-0.0904051	0.0623135	-1.45081	0.146832	0.203437
CHST8	11.7552	-0.296488	0.204419	-1.45039	0.14695	0.203584
ZBTB9	696.853	0.0735446	0.0507101	1.4503	0.146976	0.203605
C11orf46	752.777	-0.0759379	0.0523827	-1.44968	0.147149	0.203828
PRDM11	90.6171	0.155301	0.10718	1.44897	0.147345	0.204084
RP1L1	38.8848	0.20751	0.143221	1.44889	0.147369	0.204102
PRSS50	26.4927	0.51591	0.356093	1.44881	0.147392	0.204117
ENOX1	51.3265	-0.210441	0.145288	-1.44844	0.147493	0.20424
TMEM231	187.434	-0.188318	0.130028	-1.44829	0.147535	0.204282
EIF1	27513.5	0.0804464	0.0555568	1.448	0.147616	0.204377
DOPEY2	1388.76	-0.122617	0.0846821	-1.44797	0.147627	0.204377
C6orf154	45.0331	-0.231251	0.159749	-1.4476	0.14773	0.204505
HES4	312.313	0.178454	0.123287	1.44747	0.147766	0.204539
PPP1R15B	3874.79	-0.0798352	0.0551585	-1.44738	0.147791	0.204558
CHRNB1	654.614	0.176895	0.122268	1.44679	0.147957	0.20477
ZNF642	196.449	-0.0883388	0.0610931	-1.44597	0.148186	0.205072
KCTD18	726.743	0.0853002	0.0590061	1.44562	0.148285	0.205182
MNDA	385.14	-0.203332	0.140656	-1.4456	0.148289	0.205182
AMZ1	41.8774	0.26884	0.185987	1.44548	0.148324	0.205215
PPP4R1L	194.699	0.115413	0.0798546	1.44528	0.148378	0.205273
ACACA	4673.68	0.0930619	0.0644486	1.44397	0.148747	0.205753
CSF1	1074.56	-0.173188	0.119939	-1.44397	0.148748	0.205753
ST5	4784.01	0.123885	0.0858034	1.44382	0.148789	0.205762
AKT1S1	3283.84	0.0847708	0.0587098	1.4439	0.148768	0.205762
C12orf60	42.63	-0.131638	0.0911717	-1.44385	0.148782	0.205762
PLAC4	20.3912	0.291217	0.201715	1.4437	0.148822	0.205789
MS4A7	594.71	0.194413	0.134666	1.44367	0.148832	0.205789
ETS1	5068.05	0.153859	0.10662	1.44307	0.149002	0.206008
CLIP2	1883.87	0.137173	0.0950852	1.44263	0.149125	0.206162
DUSP19	107.534	0.141846	0.0983668	1.44201	0.1493	0.206388
SNORD116-4	41.8961	-0.355791	0.246807	-1.44157	0.149423	0.206541
RALGPS2	1119.65	-0.151218	0.104942	-1.44097	0.149593	0.20676
PTCD2	267.401	-0.0819509	0.0569087	-1.44004	0.149856	0.207107
PEX11B	1418.22	-0.0680358	0.0472551	-1.43976	0.149936	0.207187
ZNF256	163.577	-0.18298	0.127091	-1.43975	0.149937	0.207187
PPIG	2554.81	0.074009	0.0514086	1.43962	0.149974	0.207222
SLC22A5	437.542	-0.102017	0.0708943	-1.439	0.150149	0.207432
LOC349114	254.153	-0.115016	0.0799269	-1.43902	0.150145	0.207432
DENND5B	270.556	-0.183326	0.127421	-1.43874	0.150224	0.207519
GIYD2	1335.47	-0.137504	0.0956236	-1.43797	0.150441	0.207803
FAM190A	40.0473	0.318933	0.221844	1.43765	0.150535	0.207916
C7orf36	381.483	0.09175	0.0638332	1.43734	0.150621	0.208019
LOC90110	341.604	0.0917737	0.0638572	1.43717	0.15067	0.208069
SLC16A6	129.646	-0.228615	0.15908	-1.43711	0.150687	0.208077
TBC1D13	1796.6	-0.0789996	0.0549803	-1.43687	0.150755	0.208154
GTF2H2C	420.944	-0.108821	0.0757486	-1.43661	0.150828	0.208239
ANO7	35.9819	0.186739	0.13002	1.43624	0.150935	0.20837
CABC1	1508.08	-0.171133	0.119175	-1.43598	0.151008	0.208455
FRAS1	654.276	0.282751	0.196912	1.43593	0.151022	0.208458
ELMOD2	376.08	0.0759475	0.0528944	1.43583	0.15105	0.208481
NEUROG2	3.52996	-0.437047	0.304417	-1.43568	0.151092	0.208523
HLX	292.63	0.135924	0.0947436	1.43465	0.151386	0.208912
PPP2R2B	188.973	-0.301388	0.210095	-1.43453	0.15142	0.208943
DPY19L3	379.807	-0.142329	0.0992606	-1.43389	0.151603	0.209179
DHX58	957.727	0.14137	0.0986041	1.43371	0.151655	0.209234
BAG4	595.596	-0.158575	0.110611	-1.43363	0.151677	0.209248
USP3	1180.56	0.0763335	0.0532495	1.43351	0.151713	0.209282
KMO	85.7725	-0.200793	0.140154	-1.43266	0.151955	0.209598
IL27	4.81891	-0.304296	0.212475	-1.43215	0.152101	0.209784
GSDMD	4049.07	0.138684	0.0968864	1.43141	0.152314	0.210061
XAB2	2967.01	-0.093028	0.0649969	-1.43127	0.152353	0.210099
MTMR6	1295.84	0.0929366	0.0649357	1.43121	0.15237	0.210106
GANAB	23458.1	-0.076576	0.0535101	-1.43106	0.152413	0.210149
C16orf68	467.848	0.0864708	0.0604462	1.43054	0.152561	0.210337
LINGO1	156.313	0.193706	0.135427	1.43033	0.152622	0.210388
SCN5A	106.024	-0.350619	0.245129	-1.43034	0.152618	0.210388
ATP6AP2	6854.64	-0.0774594	0.0541584	-1.43024	0.152649	0.210408
ALDH8A1	15.9227	0.228113	0.159507	1.43012	0.152683	0.210439
KIAA1586	297.234	0.092036	0.0644114	1.42888	0.153039	0.210913
EDNRB	235.88	0.185632	0.129933	1.42868	0.153097	0.210962
HIATL1	4801.22	0.0824663	0.0577223	1.42867	0.153099	0.210962
MAP1LC3C	6.79468	-0.26789	0.187537	-1.42846	0.153158	0.211028
KIAA1797	1572.92	-0.107731	0.0754235	-1.42835	0.153191	0.211056
ZNF233	19.4703	-0.156694	0.109739	-1.42788	0.153327	0.211228
KCNJ12	373.359	0.264715	0.185417	1.42767	0.153386	0.211293
BTF3	19124	-0.0848486	0.059444	-1.42737	0.153473	0.211396
SDHAP3	159.946	-0.120892	0.0847117	-1.4271	0.153552	0.211488
ZMYM6	887.017	0.0616043	0.0431804	1.42667	0.153674	0.21164
KPNA6	5271.08	0.0641597	0.044973	1.42663	0.153688	0.211642
ZNF212	956.303	0.0762225	0.0534383	1.42637	0.153763	0.211703
COX15	1918.21	-0.0598182	0.041938	-1.42635	0.153768	0.211703
KCNH8	26.3975	-0.429644	0.301202	-1.42643	0.153744	0.211703
EEPD1	372.295	0.154662	0.108486	1.42564	0.153973	0.211969
C15orf62	276.643	0.22252	0.156098	1.42551	0.15401	0.212003
KRT84	43.4005	0.396389	0.278097	1.42536	0.154053	0.212047
CAMK2G	1749.13	0.0688568	0.048313	1.42522	0.154093	0.212084
TFB1M	433.8	-0.105917	0.074329	-1.42497	0.154165	0.212167
HOXC5	36.2729	-0.221245	0.155269	-1.42491	0.154182	0.212174
PI16	135.93	0.399887	0.28082	1.424	0.154447	0.212522
IDI1	2839.34	0.108033	0.0758872	1.4236	0.154562	0.212664
PTCHD2	61.5661	-0.363254	0.255174	-1.42355	0.154576	0.212666
FBXL18	1850.29	0.112825	0.0792812	1.42309	0.154709	0.212833
GNAT2	3.0496	0.208366	0.146592	1.4214	0.155201	0.213494
YES1	4921.99	0.105826	0.0744743	1.42097	0.155324	0.213646
SLC5A9	5.84057	0.250281	0.176206	1.42039	0.155495	0.213865
DSG2	9097.06	-0.15964	0.112434	-1.41986	0.155649	0.21406
FUS	10869.1	-0.0691758	0.0487268	-1.41967	0.155704	0.214098
FAM117B	1184.3	-0.155061	0.109226	-1.41964	0.155713	0.214098
ZIC4	10.7747	-0.467016	0.328964	-1.41966	0.155708	0.214098
CHTF8	5478.63	-0.0559791	0.0394476	-1.41908	0.155877	0.214307
ZNF223	129.216	-0.132044	0.0930637	-1.41886	0.15594	0.214377
API5	5365.71	-0.0750293	0.0528831	-1.41878	0.155965	0.214394
MFNG	451.322	-0.177116	0.124853	-1.41859	0.156017	0.214449
SLC25A24	2132.76	0.1085	0.0765295	1.41775	0.156264	0.214755
FAM3D	531.345	-0.363283	0.256235	-1.41777	0.156258	0.214755
AGAP6	163.495	-0.142563	0.10057	-1.41754	0.156324	0.214822
XRCC6	18802.2	0.0743104	0.0524722	1.41619	0.156721	0.215349
GBP2	5073.73	-0.171571	0.121183	-1.4158	0.156833	0.215486
PROM2	11388.3	0.167403	0.11826	1.41554	0.15691	0.215575
CD38	343.394	-0.228291	0.161326	-1.41509	0.157042	0.21574
SIGMAR1	4710.74	0.119041	0.0841267	1.41503	0.157061	0.21575
NPHP3	561.666	-0.110154	0.0778524	-1.4149	0.157097	0.215783
PHB2	9272.57	0.089226	0.0630658	1.41481	0.157124	0.215803
KPNA5	99.2195	-0.109767	0.0776162	-1.41422	0.157297	0.216023
KCNK12	5.28949	-0.329092	0.232734	-1.41403	0.157353	0.216084
WDR85	871.916	-0.123828	0.0875857	-1.41379	0.157423	0.216163
FIBP	2843.01	0.0941383	0.0666035	1.41341	0.157534	0.216299
C6orf123	3.72225	-0.22584	0.159796	-1.4133	0.157567	0.216327
EEF1E1	678.395	0.101948	0.0721441	1.41312	0.15762	0.216369
MTRF1	236.952	0.0984134	0.0696429	1.41311	0.157622	0.216369
COQ6	610.641	-0.074414	0.0526616	-1.41306	0.157638	0.216375
HSPBP1	2749.24	0.111882	0.0791837	1.41295	0.157671	0.216404
VDAC3	4037.44	-0.103077	0.0729583	-1.41282	0.157707	0.216436
C17orf103	728.321	0.130534	0.0923964	1.41276	0.157727	0.216446
NDFIP1	4046.09	0.0655044	0.0463714	1.4126	0.157772	0.216492
ZBTB7B	4947.63	0.108839	0.0770565	1.41246	0.157814	0.216532
C12orf70	34.6133	0.183654	0.130032	1.41237	0.15784	0.216551
KIAA1751	9.29579	0.308151	0.218189	1.41231	0.157858	0.216558
ZNRD1	1030.13	0.102345	0.0724813	1.41202	0.157945	0.216661
KCNA1	8.19305	0.386152	0.273818	1.41025	0.158466	0.217359
GCAT	703.868	0.170832	0.121142	1.41017	0.158489	0.217373
MEX3B	213.746	0.183772	0.130331	1.41004	0.158528	0.217411
PGK1	34449.1	0.0968983	0.0687318	1.4098	0.158598	0.21749
EIF1AX	3216.38	0.0846051	0.0600194	1.40963	0.158649	0.217543
ANGPT2	748.201	0.151841	0.107726	1.40951	0.158685	0.217575
MYH4	35.0305	0.650172	0.461312	1.4094	0.158718	0.217603
ATL2	3543.77	-0.0976107	0.0692603	-1.40933	0.158737	0.217613
SOX7	1755.79	0.156963	0.111399	1.40901	0.158832	0.217726
RBM42	4459.63	0.104041	0.073873	1.40838	0.159018	0.21793
KDM4C	1121.41	-0.111037	0.0788392	-1.4084	0.159013	0.21793
SPSB4	67.8014	-0.31031	0.220326	-1.40841	0.159009	0.21793
RNASE4	431.93	-0.153709	0.109157	-1.40815	0.159088	0.218009
DUSP5P	30.2949	-0.254377	0.180652	-1.4081	0.159101	0.21801
ARG2	988.236	0.160083	0.11374	1.40745	0.159295	0.218255
CDK16	5471.99	-0.0871601	0.0619292	-1.40741	0.159304	0.218255
MAPK15	78.0179	0.267791	0.190338	1.40693	0.159448	0.218436
ITPKB	2550.4	-0.121521	0.0864662	-1.40541	0.159899	0.219036
PTCRA	8.76413	-0.289913	0.206318	-1.40518	0.159969	0.219114
DUSP15	18.1178	-0.239837	0.170691	-1.40509	0.159993	0.219131
C3orf1	3695.9	-0.0771162	0.0548969	-1.40475	0.160097	0.219256
DCAF4L1	15.9157	0.187006	0.133278	1.40313	0.160579	0.2199
SOX1	40.8986	0.516174	0.367906	1.40301	0.160615	0.219927
ZNF185	11178.1	0.183319	0.130665	1.40297	0.160627	0.219927
GLB1	2229.13	-0.0800484	0.0570579	-1.40293	0.160637	0.219927
INPP4A	1224.16	-0.093804	0.066865	-1.40289	0.16065	0.219929
CREB3	2182.33	0.135999	0.0969536	1.40272	0.160699	0.219979
THAP3	700.041	0.135198	0.0963902	1.40261	0.160733	0.220008
ATP2B1	3205.88	0.136503	0.0973329	1.40244	0.160784	0.220061
AFARP1	9.88906	0.168015	0.119813	1.40231	0.160822	0.220095
GAPDH	230684	0.108302	0.0772364	1.40221	0.160852	0.22012
GRHPR	3539.79	0.104128	0.074271	1.402	0.160915	0.220172
CGRRF1	292.968	-0.0981947	0.0700375	-1.40203	0.160906	0.220172
FAM83D	2619.86	-0.138765	0.0989814	-1.40193	0.160936	0.220184
DFNB31	516.025	-0.165418	0.118057	-1.40118	0.161161	0.220474
PDPR	1806.89	-0.141103	0.100713	-1.40104	0.161201	0.220496
LEMD1	146.649	-0.295648	0.211018	-1.40105	0.161198	0.220496
FAM60A	3409.36	0.110081	0.0785967	1.40059	0.161338	0.220665
RGPD6	814.584	0.0967088	0.0690596	1.40037	0.161403	0.220738
AK1	2321.39	0.148966	0.106382	1.40029	0.161426	0.220752
PPHLN1	2123.14	0.0522264	0.0373208	1.39939	0.161695	0.221102
PKD2	948.576	0.113375	0.0810215	1.39932	0.161717	0.221108
TUBB4Q	7.2919	-0.251307	0.179595	-1.3993	0.161724	0.221108
HCCS	1474.08	-0.0761042	0.0544003	-1.39897	0.161823	0.221226
TMEM39A	1497.64	-0.0884269	0.0632327	-1.39844	0.161982	0.221427
HYMAI	3.24079	0.286377	0.20481	1.39826	0.162035	0.221481
SCRN3	675.641	0.0984784	0.0704329	1.39819	0.162057	0.221494
RBMS3	78.2153	0.192254	0.137516	1.39805	0.162098	0.221533
UBB	30641.3	-0.104951	0.0750772	-1.39791	0.162139	0.221572
SENP2	2336.91	-0.0944063	0.0675489	-1.3976	0.162234	0.221667
EPB41L1	3121.62	-0.183408	0.131231	-1.3976	0.162232	0.221667
RDBP	3964.98	0.0992146	0.0710005	1.39738	0.1623	0.221724
KCNV2	2.36236	-0.247897	0.177399	-1.3974	0.162294	0.221724
PAX8	261.739	0.231484	0.165739	1.39668	0.162509	0.221992
PGA3	11.7748	0.313144	0.224427	1.39531	0.162923	0.222524
C22orf36	434.181	0.148692	0.106564	1.39532	0.162919	0.222524
SBNO2	7061.26	-0.0960748	0.0688992	-1.39443	0.163189	0.222869
PTGDR	27.9612	0.184103	0.132071	1.39397	0.163325	0.223039
FLJ10213	14.8675	-0.17749	0.127363	-1.39358	0.163445	0.223184
RBM43	273.062	0.120694	0.0866205	1.39336	0.163511	0.223257
KLF13	8363.54	0.11214	0.0805213	1.39268	0.163718	0.223523
ZNF354A	525.019	-0.101058	0.0725668	-1.39262	0.163733	0.223527
TRIM32	1064.27	0.11161	0.0801846	1.39191	0.163948	0.223803
POLL	909.887	-0.0747467	0.0537022	-1.39187	0.163961	0.223803
JOSD1	4949.03	0.0669736	0.0481497	1.39094	0.164242	0.22417
IGSF3	10226.7	0.120911	0.0869522	1.39055	0.164363	0.224316
CRYGN	3.30724	0.338628	0.243579	1.39022	0.164463	0.224437
GLO1	7995.76	0.0967585	0.0696019	1.39017	0.164477	0.224439
ZFAND6	2496.56	0.0688073	0.0495053	1.3899	0.16456	0.224534
NTRK3	20.6599	-0.318462	0.229152	-1.38974	0.164608	0.224582
DDA1	2439.28	-0.0659671	0.0474778	-1.38943	0.164702	0.224693
PIN1L	10.371	-0.113909	0.0820079	-1.389	0.164834	0.224856
TNFRSF11B	130.625	-0.232883	0.167711	-1.3886	0.164955	0.225003
CTRL	34.629	0.163488	0.117742	1.38853	0.164975	0.225013
VPS39	3219.48	-0.0557853	0.0402208	-1.38697	0.165449	0.225643
KIAA0226	2060.5	-0.0812725	0.0586044	-1.3868	0.165504	0.2257
KLHL11	124.072	-0.176815	0.127525	-1.38651	0.165592	0.225802
LOC643719	8.23857	0.220381	0.158954	1.38645	0.165611	0.225811
DPY19L1	1574.33	-0.114754	0.0828404	-1.38524	0.165979	0.226295
LOC150197	7.6629	0.278955	0.201421	1.38493	0.166073	0.226406
TBXA2R	80.8464	0.151226	0.109216	1.38465	0.166161	0.226509
RTN4RL1	465.081	-0.249466	0.180234	-1.38412	0.166321	0.22671
ATRIP	563.523	-0.0965966	0.0698022	-1.38386	0.166401	0.2268
PCTP	681.63	0.124658	0.0901108	1.38339	0.166545	0.22698
FCER1A	153.774	-0.269917	0.19515	-1.38313	0.166626	0.227073
ZNF528	238.786	0.218383	0.157909	1.38297	0.166673	0.22712
TMEM161A	1610.13	0.0969269	0.070091	1.38287	0.166704	0.227143
SLC37A4	783.221	0.0971948	0.070297	1.38263	0.166778	0.227227
HABP2	13.8795	-0.315503	0.228203	-1.38255	0.166801	0.227242
BCDIN3D	315.711	-0.073759	0.0533625	-1.38223	0.166903	0.227362
SSH2	1634.54	-0.0986137	0.0713542	-1.38203	0.166962	0.227425
CRP	3.27773	0.453777	0.328428	1.38166	0.167076	0.227562
FLJ39582	143.795	0.148273	0.107394	1.38064	0.16739	0.22797
APOL1	20592	-0.203453	0.147365	-1.3806	0.167401	0.22797
LRRC43	9.81143	0.239506	0.173496	1.38047	0.167443	0.227972
ALDH7A1	2271.99	0.170109	0.123229	1.38044	0.167452	0.227972
RASL12	202.264	0.1571	0.113798	1.38051	0.167429	0.227972
HDAC10	1089.71	0.0980994	0.0710642	1.38043	0.167453	0.227972
TRIM11	1759.07	0.0821067	0.0594808	1.38039	0.167466	0.227972
ARF6	11592.3	0.083083	0.0602035	1.38004	0.167575	0.228102
IMMP2L	154.043	0.120261	0.0871502	1.37993	0.167609	0.22813
ZC3HAV1L	119.341	0.165613	0.120031	1.37975	0.167662	0.228186
NRXN2	146.716	0.256682	0.186091	1.37934	0.167791	0.228344
GPR85	59.0488	0.203486	0.14753	1.37928	0.167807	0.228348
ZNF597	95.4675	0.134754	0.0977509	1.37855	0.168035	0.22864
TRPC6	206.177	0.168552	0.122341	1.37772	0.168289	0.228968
HSBP1L1	331.53	-0.144035	0.1046	-1.37701	0.168509	0.22925
RNF34	1433.51	-0.0544631	0.0395654	-1.37653	0.168656	0.229433
CASP7	2494.97	0.0950113	0.0690349	1.37628	0.168735	0.229522
LIAS	359.48	-0.0956395	0.0695027	-1.37606	0.168804	0.229599
ULK3	1710.51	-0.103577	0.0752829	-1.37583	0.168874	0.229676
TRPM7	1809.64	-0.0995148	0.0723348	-1.37575	0.168899	0.229692
AVPR2	20.0572	-0.20719	0.150615	-1.37562	0.168938	0.229728
LLGL1	3044	-0.0805809	0.0585806	-1.37556	0.168959	0.229739
ATG12	1160.06	0.0687761	0.050006	1.37535	0.169022	0.229796
NEK10	10.3533	-0.251217	0.182659	-1.37534	0.169027	0.229796
PMPCB	2439.67	0.0703883	0.0511876	1.37511	0.169099	0.229876
KRT31	184.577	-0.236567	0.17213	-1.37435	0.169333	0.230176
CD207	396.696	-0.280769	0.204317	-1.37418	0.169385	0.230229
WDYHV1	606.172	0.0932252	0.0678719	1.37355	0.169582	0.23048
TPI1P2	88.948	0.0917223	0.0667998	1.37309	0.169724	0.230638
C4orf34	1056.39	-0.115337	0.0839985	-1.37309	0.169725	0.230638
SNTA1	1039.53	-0.149637	0.108984	-1.37302	0.169746	0.23065
JUNB	20289.9	0.119908	0.0873496	1.37274	0.169834	0.230751
KCTD9	1740.15	-0.0961502	0.0700631	-1.37234	0.169959	0.230903
SLED1	4.13978	0.262826	0.191553	1.37208	0.170039	0.230981
LOC100128292	26.6931	-0.151588	0.110481	-1.37207	0.170043	0.230981
NBAS	2235.2	-0.0584145	0.0425754	-1.37202	0.170056	0.230982
ZNF143	818.151	0.0592615	0.0431997	1.37181	0.170124	0.231056
CEACAM4	28.384	0.220764	0.161015	1.37108	0.170351	0.231347
PAX3	37.31	0.385881	0.281485	1.37088	0.170413	0.231413
CCNDBP1	1818.54	0.0776849	0.0566896	1.37036	0.170576	0.231617
ONECUT1	3.79033	-0.356458	0.260155	-1.37017	0.170632	0.231675
SNRPA1	928.967	0.100521	0.0733874	1.36973	0.17077	0.231845
MMP25	259.892	0.179682	0.131324	1.36823	0.171241	0.232466
TRIM3	358.992	0.0785512	0.0574297	1.36778	0.171381	0.23262
DHX35	752.531	-0.114019	0.0833601	-1.36779	0.171379	0.23262
CENPB	6224.98	0.0875465	0.0640582	1.36667	0.171729	0.233057
HOXD13	255.056	-0.332905	0.243588	-1.36667	0.171729	0.233057
LOC649330	116.842	0.102555	0.075044	1.3666	0.17175	0.233068
2021-03-01	130.843	-0.174909	0.128014	-1.36632	0.171838	0.233169
ST6GALNAC2	2568.88	-0.121572	0.088986	-1.36619	0.171879	0.233207
ZNF333	233.211	-0.0897833	0.0657623	-1.36527	0.172168	0.233581
GPCPD1	2129.6	-0.125554	0.0919891	-1.36487	0.172292	0.233732
EPS15	2813.67	0.0612658	0.0448909	1.36477	0.172325	0.233758
ZNF558	684.778	-0.0913743	0.0669615	-1.36458	0.172385	0.233822
IL7R	560.342	0.240483	0.176238	1.36453	0.1724	0.233823
C1orf144	9232.56	0.0532731	0.0390473	1.36432	0.172467	0.233887
SUPT4H1	2590.09	-0.0581908	0.0426525	-1.3643	0.172473	0.233887
ZHX1	2355.1	0.105776	0.0775396	1.36416	0.172517	0.233929
TIGD6	238.133	-0.0592979	0.0434699	-1.36411	0.172532	0.233932
PCDH15	4.41958	0.333129	0.244241	1.36394	0.172588	0.233989
CNTNAP1	443.708	0.15329	0.112416	1.36359	0.172697	0.234119
NHEDC1	8.40629	0.195399	0.143355	1.36305	0.172867	0.234332
PEX11A	188.373	0.094069	0.0690245	1.36284	0.172934	0.234405
STATH	107.261	0.635952	0.466656	1.36279	0.17295	0.234408
THUMPD1	1879.25	-0.0616745	0.0452579	-1.36273	0.172966	0.234413
SSBP4	1072.24	-0.109065	0.0800396	-1.36263	0.172998	0.234437
JAK1	8210.93	0.0875391	0.0642661	1.36214	0.173155	0.234614
C17orf37	2163.49	-0.124389	0.0913187	-1.36214	0.173153	0.234614
SORCS1	11.6053	-0.324388	0.238197	-1.36185	0.173245	0.234719
SLC23A3	23.7625	-0.209341	0.153725	-1.36179	0.173263	0.234724
LOC100216545	175.228	-0.15375	0.112915	-1.36165	0.173309	0.234769
MOBKL2A	4155.9	-0.093302	0.0685396	-1.36129	0.173423	0.234906
OTUD7B	1453.63	-0.0807686	0.0593534	-1.36081	0.173574	0.235092
GNG3	5.79507	-0.199959	0.146949	-1.36073	0.173598	0.235106
HCFC1R1	2207.98	0.128699	0.0946117	1.36029	0.173738	0.235278
WIBG	1594.71	0.0879707	0.0646926	1.35983	0.173885	0.235441
SUGT1L1	27.6598	-0.131698	0.0968475	-1.35985	0.173878	0.235441
SLC19A1	699.606	0.122242	0.0899235	1.3594	0.174018	0.235601
N4BP2L2	1516.06	-0.0752228	0.0553366	-1.35937	0.17403	0.235601
TRIM36	113.961	0.171299	0.126057	1.3589	0.174179	0.235785
ANAPC13	2422.85	0.0772589	0.0568602	1.35875	0.174225	0.23583
ERF	3323.86	0.0768066	0.0565423	1.35839	0.174339	0.235965
THAP8	243.104	-0.106083	0.0781287	-1.3578	0.174526	0.236201
SLC35E1	4173.81	0.0688526	0.0507193	1.35752	0.174615	0.236285
CRAMP1L	1563.79	-0.0770973	0.0567917	-1.35754	0.174608	0.236285
IRAK4	1019.57	-0.0740236	0.0545771	-1.35631	0.175	0.236787
TPRN	1003.77	-0.122392	0.0902555	-1.35606	0.175081	0.236879
NBPF16	75.6293	0.204165	0.150591	1.35576	0.175177	0.236954
CPSF3L	4219.84	0.081274	0.0599442	1.35583	0.175154	0.236954
XRCC4	356.18	-0.0959194	0.0707488	-1.35578	0.175171	0.236954
LOC92659	181.485	-0.168128	0.124041	-1.35542	0.175284	0.237082
SLC38A3	31.7725	0.302029	0.222862	1.35523	0.175345	0.237145
EDEM3	2239.01	0.0885969	0.0653785	1.35514	0.175374	0.237166
WAC	5413.73	-0.0615972	0.0454567	-1.35507	0.175394	0.237176
POM121C	2201.6	0.0803017	0.0592841	1.35452	0.17557	0.237395
DNAJA1	7966.33	0.106585	0.0787017	1.35429	0.175645	0.237479
HTR3A	63.6256	0.407809	0.301163	1.35411	0.175701	0.237536
NSUN4	1295.99	-0.0510528	0.0377048	-1.35401	0.175732	0.237559
ZNF449	202.614	-0.091784	0.0678148	-1.35345	0.175912	0.237785
C6orf164	9.91773	0.182537	0.134943	1.3527	0.176152	0.238087
PRKCD	2194.81	0.0746527	0.0551894	1.35267	0.176163	0.238087
AMN1	303.112	0.113447	0.0838805	1.35248	0.176221	0.238148
SYBU	356.176	-0.225449	0.166707	-1.35237	0.176258	0.23818
C6orf62	6523.24	0.0781825	0.057816	1.35226	0.176291	0.238206
SURF6	2294.03	0.0962573	0.0712216	1.35152	0.176529	0.23851
ZNF805	621.75	-0.0712266	0.052714	-1.35119	0.176635	0.238634
SMU1	3500.13	-0.0786223	0.0581939	-1.35104	0.176683	0.238681
DYNLRB1	5009	-0.110385	0.0817088	-1.35095	0.176711	0.238701
TEK	242.766	0.171308	0.126819	1.3508	0.176759	0.238748
CNNM4	1366.92	0.100055	0.0740854	1.35053	0.176845	0.238845
C12orf57	2993.12	-0.144481	0.106994	-1.35036	0.1769	0.238902
YEATS4	940.456	-0.119469	0.0885125	-1.34974	0.177099	0.239151
ROR1	78.6797	-0.249137	0.18461	-1.34953	0.177166	0.239224
MRPL43	2314.49	0.0673074	0.0498938	1.34901	0.177333	0.239431
RPS18	34347.5	0.110603	0.0819913	1.34896	0.177351	0.239437
PMM1	1464.4	0.0988196	0.0732625	1.34884	0.177388	0.239468
CN5H6.4	22.8049	-0.157361	0.116671	-1.34877	0.177412	0.239484
KCNK2	49.9968	0.311171	0.230729	1.34865	0.177451	0.239517
FAM21A	831.272	-0.149216	0.110649	-1.34855	0.177483	0.239542
ZNF334	51.4273	0.272843	0.202381	1.34816	0.177606	0.239685
DLL4	465.061	0.120041	0.0890423	1.34813	0.177616	0.239685
C9orf44	2.20381	-0.326718	0.24237	-1.34801	0.177654	0.239718
C2orf56	426.168	0.0677502	0.0502731	1.34764	0.177774	0.239843
CCDC36	10.2293	-0.195403	0.144994	-1.34766	0.177767	0.239843
PPAPDC2	676.285	0.1188	0.0881766	1.3473	0.177885	0.239974
BTAF1	1734.62	-0.095364	0.0708514	-1.34597	0.178312	0.240532
FCRLB	51.4564	0.125667	0.0933797	1.34577	0.178378	0.240567
C1orf187	12.1942	-0.221225	0.164383	-1.34579	0.17837	0.240567
SGSM1	24.6134	-0.263318	0.19566	-1.34579	0.17837	0.240567
SERPINB2	4870.09	0.28479	0.211664	1.34548	0.178471	0.240674
ZNF267	964.863	-0.0752962	0.0559806	-1.34504	0.178612	0.240846
PCDH9	29.2536	0.274627	0.204262	1.34448	0.178793	0.241071
LTBP4	5347.86	0.139107	0.103487	1.3442	0.178883	0.241156
C10orf81	140.485	-0.395613	0.29431	-1.3442	0.178883	0.241156
FAM19A1	1.59703	0.359503	0.267617	1.34335	0.17916	0.241511
LOC127841	1.37394	-0.331988	0.247152	-1.34325	0.17919	0.241533
DMRTA1	127.531	-0.290415	0.216225	-1.34312	0.179235	0.241575
DUSP16	2405.53	0.098896	0.0736651	1.34251	0.179431	0.241821
SMPD1	1414.43	0.10258	0.0764185	1.34234	0.179484	0.241875
MSGN1	3.32637	0.473412	0.352689	1.34229	0.179501	0.241878
TRANK1	1521.18	-0.150361	0.112022	-1.34224	0.179517	0.241881
ACTBL2	15.6597	0.296978	0.221354	1.34164	0.179712	0.242126
UBE3B	2526.88	-0.0599631	0.0447338	-1.34044	0.180102	0.242632
TNKS2	3698.89	0.0832107	0.0620791	1.3404	0.180116	0.242633
HDHD3	1249.67	0.117777	0.0878983	1.33992	0.18027	0.242822
CRIP2	4489.08	0.143655	0.107229	1.3397	0.180342	0.242901
USP38	1652.72	0.0815015	0.0608508	1.33937	0.180451	0.24303
LNX2	1472.9	0.101452	0.0757521	1.33926	0.180484	0.243055
SPG7	2442.16	0.0675923	0.0504729	1.33918	0.180512	0.243074
RAMP1	638.619	-0.246386	0.184097	-1.33835	0.180783	0.24342
PRPF40A	5651.85	0.0554144	0.0414261	1.33767	0.181005	0.2437
TGFBR3	562.968	0.201088	0.150437	1.3367	0.181322	0.244053
LOC642587	3630.88	0.158809	0.1188	1.33678	0.181296	0.244053
ZNF398	1077.54	0.0726573	0.054353	1.33677	0.181299	0.244053
FOXP1	2091.55	-0.103494	0.0774238	-1.33673	0.181312	0.244053
ZDHHC21	430.055	0.187417	0.140225	1.33654	0.181372	0.244102
CPNE3	6931.75	0.0862139	0.0645243	1.33615	0.181502	0.244258
FBLN2	5701.73	0.195405	0.146264	1.33598	0.181556	0.244313
PPIAL4G	52.8484	0.111636	0.08357	1.33584	0.181602	0.244356
DCTD	3643.12	0.0671569	0.0502801	1.33566	0.181662	0.244418
HEY1	890.362	0.233973	0.175188	1.33555	0.181696	0.244445
IL10	38.8496	0.178635	0.133758	1.33551	0.181711	0.244446
ENTPD3	793.245	0.186982	0.140032	1.33528	0.181785	0.244514
ZNF30	100.152	0.120212	0.0900287	1.33527	0.181789	0.244514
ITSN2	2679.08	-0.101606	0.0761159	-1.33488	0.181915	0.244665
SMARCB1	4373.79	-0.0615102	0.0460886	-1.33461	0.182005	0.244749
ZIC5	192.11	-0.241842	0.181203	-1.33465	0.181992	0.244749
C4orf42	672.707	-0.0844034	0.0632481	-1.33448	0.182046	0.244786
EXOC7	6770.42	0.0505135	0.0378634	1.3341	0.182172	0.244936
ZNF195	469.618	-0.0833309	0.0624687	-1.33396	0.182216	0.244977
RAD54L2	366.242	-0.155068	0.11627	-1.33368	0.182308	0.245082
SRP14	7311.07	0.0688325	0.0516242	1.33334	0.182421	0.245191
FTSJ3	3604.03	0.0688111	0.0516083	1.33333	0.182423	0.245191
SETD1A	2377.34	-0.0589703	0.0442285	-1.33331	0.18243	0.245191
FAM134C	4515.57	0.0610959	0.0458497	1.33253	0.182687	0.245517
ORC6L	663.038	-0.114008	0.0855887	-1.33204	0.182847	0.245713
CLSTN3	1919.81	-0.107485	0.0807032	-1.33186	0.182906	0.245774
TAF9	2567.83	0.0719573	0.0540332	1.33172	0.182951	0.245815
RAB3GAP1	3923.68	0.0669993	0.0503251	1.33133	0.18308	0.245971
FAM134A	4649.56	0.0612604	0.0460177	1.33123	0.183112	0.245994
TMPRSS11F	184.676	0.282324	0.212118	1.33098	0.183196	0.246089
CUBN	39.3992	-0.148589	0.111646	-1.33089	0.183226	0.24611
TTC37	2438.5	-0.110704	0.0832258	-1.33016	0.183464	0.246412
MAPKBP1	3528.28	0.104304	0.0784328	1.32986	0.183565	0.246529
RAD23B	12601.8	0.0695672	0.0523173	1.32972	0.183612	0.246572
BMI1	1880.93	-0.0845301	0.0636128	-1.32882	0.183907	0.24695
TAF1C	1665.48	0.0806123	0.0606758	1.32857	0.183989	0.247041
CEND1	22.0327	-0.19374	0.145856	-1.3283	0.184079	0.247144
CMPK1	6976.52	-0.0677163	0.0509867	-1.32812	0.184139	0.247186
RABL5	759.447	-0.0985791	0.0742232	-1.32814	0.184131	0.247186
PM20D1	3.46214	-0.2857	0.215224	-1.32745	0.184359	0.247463
GMPR	270.22	-0.196985	0.148448	-1.32697	0.18452	0.24766
P2RY1	881.241	-0.228628	0.172327	-1.32671	0.184606	0.247757
LOC399959	288.642	-0.178506	0.134561	-1.32658	0.184649	0.247796
C9orf142	1167.14	-0.146898	0.110745	-1.32646	0.184687	0.247828
KCNMB4	125.983	0.217709	0.164165	1.32616	0.184787	0.247941
MSTO2P	161.782	0.145213	0.109502	1.32612	0.184799	0.247941
FYCO1	2209.66	-0.126625	0.0954895	-1.32606	0.184819	0.247948
TLR2	1586.94	0.155515	0.117335	1.32539	0.185043	0.248219
IKZF5	817.692	-0.0626768	0.0472901	-1.32537	0.185049	0.248219
ABCC9	305.587	0.210153	0.158589	1.32514	0.185125	0.248273
SMYD2	1817.98	0.0758015	0.0572034	1.32512	0.185131	0.248273
C1orf95	13.5082	-0.262394	0.19801	-1.32516	0.185118	0.248273
GGT8P	6.19771	0.299031	0.225671	1.32507	0.185147	0.248275
TM4SF18	77.4831	0.142819	0.10781	1.32473	0.18526	0.248408
PRDM12	4.36901	0.227794	0.171991	1.32445	0.185353	0.248515
CDH22	35.0936	0.386883	0.292152	1.32425	0.18542	0.248566
ZC3H12B	21.929	-0.152371	0.115059	-1.32429	0.185407	0.248566
APBB3	368.746	-0.123324	0.0931855	-1.32342	0.185695	0.248916
MRGPRX2	1.79684	0.355974	0.269093	1.32287	0.18588	0.249138
TSPAN14	8909.81	-0.0705239	0.0533125	-1.32284	0.185888	0.249138
GPR132	287.552	-0.154089	0.116524	-1.32238	0.186041	0.249323
ATOX1	2151.09	0.132346	0.100106	1.32205	0.18615	0.249451
FAM149B1	599.513	-0.0693786	0.0524835	-1.32191	0.186197	0.249495
SLC10A7	443.273	-0.0835489	0.0632064	-1.32184	0.186221	0.249508
XRRA1	835.567	0.104435	0.0790771	1.32067	0.18661	0.25001
ATE1	460.828	-0.119198	0.0902754	-1.32038	0.186707	0.250121
A1BG	182.361	-0.194934	0.14767	-1.32007	0.186813	0.250244
LOC148696	1.99183	0.331434	0.251294	1.31891	0.1872	0.250744
SF3B4	5328.17	-0.0619956	0.0470243	-1.31837	0.187379	0.250964
CSDAP1	968.536	0.0992573	0.0753122	1.31794	0.187522	0.251104
MAP2K2	5956.61	0.0922035	0.0699606	1.31793	0.187526	0.251104
PIGC	1293.7	-0.0664087	0.0503864	-1.31799	0.187507	0.251104
C11orf10	2685.02	0.086548	0.0656802	1.31772	0.187598	0.251181
PRUNE2	666.387	0.306502	0.232626	1.31757	0.187647	0.251191
RCAN3	450.037	0.0999931	0.0758903	1.3176	0.187637	0.251191
ZNF25	298.516	-0.0995054	0.0755219	-1.31757	0.187648	0.251191
DEDD	2107.41	0.0469233	0.0356187	1.31738	0.187712	0.251259
FKBP11	1285.91	-0.12389	0.0940496	-1.31728	0.187745	0.251283
HLA-F	7637.12	0.16781	0.127425	1.31693	0.187863	0.251422
SUCLG1	3500.5	0.0747961	0.0568115	1.31657	0.187984	0.251565
OLIG2	2.47487	0.39806	0.302378	1.31643	0.188029	0.251607
TRAK1	2999.23	-0.0747353	0.0567745	-1.31635	0.188056	0.251623
SH2B3	1492.59	-0.121188	0.0920726	-1.31623	0.188098	0.251661
C12orf63	7.22711	-0.229418	0.174366	-1.31572	0.188267	0.251867
SLC39A5	1.88416	-0.272375	0.207084	-1.31529	0.188413	0.252044
ESRP1	7942.37	0.100652	0.0765332	1.31514	0.188462	0.252091
AMD1	5531.13	0.0780693	0.0594201	1.31385	0.188895	0.252651
ZNF276	1129.72	0.0886256	0.0674723	1.31351	0.189011	0.252786
CANX	29323.8	0.0747316	0.0569089	1.31318	0.189123	0.252917
ZNF133	860.419	0.0922078	0.0702211	1.31311	0.189147	0.25293
SPAG6	7.02908	-0.370524	0.282195	-1.31301	0.189181	0.252956
DYNC2LI1	444.295	0.0796735	0.0606875	1.31285	0.189234	0.253008
DYRK3	464.204	0.117254	0.0893769	1.31191	0.189551	0.253413
MGC14436	3.52408	-0.317867	0.242404	-1.31131	0.189753	0.253644
FABP12	2.22588	-0.408476	0.3115	-1.31132	0.18975	0.253644
GPT2	2528.09	0.142474	0.108676	1.311	0.189859	0.253768
AADAT	108.005	-0.2041	0.155702	-1.31084	0.189912	0.253819
UQCR10	3436.34	0.100515	0.0766866	1.31072	0.189952	0.253854
CELF1	4247.66	0.0648906	0.0495149	1.31053	0.190018	0.253922
STK4	2308.15	-0.0773418	0.0590192	-1.31045	0.190043	0.253936
BAI3	9.55059	0.272629	0.208167	1.30966	0.19031	0.254274
TMX4	1144.06	-0.112523	0.0859309	-1.30946	0.190377	0.254345
GLT8D1	1391.65	-0.0743344	0.0567733	-1.30932	0.190426	0.25439
WFDC1	106.311	0.1658	0.126662	1.309	0.190535	0.254517
LOC284632	2.12792	-0.307318	0.234807	-1.30881	0.190599	0.254582
TELO2	2204.81	-0.0831078	0.0635437	-1.30788	0.190913	0.254983
GTF2A1L	13.3115	0.302222	0.231159	1.30742	0.191071	0.255175
FLJ33630	606.237	-0.0643644	0.0492365	-1.30725	0.191127	0.255231
HECTD1	7113.99	0.0922394	0.0705694	1.30707	0.191188	0.255273
POM121L8P	1.84002	-0.264423	0.202295	-1.30711	0.191175	0.255273
CAPN6	89.9171	0.352007	0.269347	1.30689	0.191249	0.255335
GGA3	1741.78	-0.0548647	0.0419865	-1.30672	0.191307	0.255394
SNRNP27	1006.27	0.0571691	0.0437643	1.3063	0.191452	0.255568
ARPC4	8283.17	0.0801743	0.0614083	1.30559	0.19169	0.255867
FGD4	824.028	0.106611	0.0816684	1.30541	0.191754	0.255917
SMAD3	6042.46	-0.107895	0.082653	-1.3054	0.191757	0.255917
KALRN	596.031	0.161159	0.123529	1.30462	0.192021	0.25625
ZNF341	319.932	0.078913	0.0605047	1.30425	0.19215	0.256366
LMNB2	10025.4	-0.0863286	0.0661907	-1.30424	0.192151	0.256366
GPR146	140.265	-0.115158	0.0882919	-1.30429	0.192135	0.256366
MYOCD	9.81652	-0.273635	0.209832	-1.30407	0.192211	0.256426
C9orf41	406.609	0.129224	0.0991027	1.30394	0.192254	0.256464
C5orf15	2943.61	-0.0767419	0.0588603	-1.3038	0.192303	0.256511
C1QTNF7	21.3451	0.245203	0.18812	1.30344	0.192426	0.256651
RARRES3	1759.1	0.211379	0.162175	1.3034	0.192438	0.256651
ESCO1	1103.92	-0.0742186	0.0569627	-1.30293	0.192597	0.256826
ASXL2	1566.11	-0.155287	0.119179	-1.30297	0.192585	0.256826
TNFRSF6B	1463.03	0.218625	0.167808	1.30283	0.192633	0.256834
OCLM	4.20707	0.18451	0.141621	1.30285	0.192627	0.256834
PIK3AP1	827.7	-0.195513	0.150087	-1.30267	0.192688	0.256888
DLX6AS	30.7557	0.238699	0.183266	1.30247	0.192755	0.256939
TPRG1	556.327	0.198499	0.1524	1.30248	0.192752	0.256939
MS4A15	8.63941	0.38071	0.292538	1.30141	0.19312	0.257405
CENPBD1	636.949	0.0891815	0.0685293	1.30136	0.193134	0.257405
RBM11	37.7369	-0.304061	0.233702	-1.30106	0.193237	0.257523
SEMA6D	370.547	0.249341	0.191666	1.30092	0.193286	0.25757
BTBD9	886.252	-0.0906072	0.069716	-1.29966	0.193717	0.258124
GGA1	2458.83	0.0670145	0.0515687	1.29952	0.193766	0.25817
C7orf61	21.9676	0.184066	0.141706	1.29893	0.193969	0.25842
PLN	92.7344	0.290516	0.223685	1.29877	0.194022	0.258472
DAAM2	369.965	0.18692	0.143936	1.29863	0.194071	0.258517
SNHG3	186.371	0.170589	0.131399	1.29825	0.1942	0.25867
MTMR9	754.564	-0.073311	0.0564753	-1.29811	0.194251	0.258718
CYP21A2	20.4286	-0.222534	0.171492	-1.29764	0.194411	0.258912
OSBPL9	2616.2	0.0757891	0.0584118	1.2975	0.19446	0.258958
DDX49	2754.4	-0.0849541	0.065508	-1.29685	0.194682	0.259235
GABRE	1096.15	-0.200198	0.154408	-1.29655	0.194786	0.259353
TCF3	4833.92	-0.0776611	0.0599131	-1.29623	0.194896	0.25948
NRN1	469.632	-0.246617	0.190307	-1.29589	0.195014	0.259617
AASS	524.904	-0.151911	0.117253	-1.29558	0.195119	0.259738
KCNA7	43.1386	0.303093	0.234139	1.2945	0.195493	0.260216
B4GALT5	4502.79	0.101447	0.0784176	1.29368	0.195776	0.260573
GLIS2	1412.13	0.145266	0.112308	1.29346	0.195853	0.260656
SCOC	2601.51	0.075403	0.0583106	1.29313	0.195967	0.260789
C11orf74	247.845	-0.114917	0.0889365	-1.29213	0.196313	0.261228
PCDHGA6	46.8945	0.196597	0.152253	1.29125	0.196617	0.261613
WAPAL	3040.49	0.0624644	0.0483915	1.29081	0.196768	0.261795
EIF3F	4648.06	0.0812235	0.0629569	1.29014	0.197001	0.262085
YSK4	2.48433	0.427255	0.331222	1.28993	0.197074	0.262163
MED4	2049.12	0.0638784	0.0495241	1.28984	0.197105	0.262184
RAB3GAP2	2212.55	0.0665193	0.0515766	1.28972	0.197148	0.262222
GTF2H4	1197.96	-0.0707684	0.0548768	-1.28959	0.197194	0.262262
LRRC47	3267.51	0.0609186	0.0472417	1.28951	0.197221	0.262279
PCDHGB3	24.4642	0.226124	0.175411	1.28911	0.19736	0.262444
SDHAF1	570.597	-0.108812	0.084413	-1.28904	0.197384	0.262456
RETSAT	2942.13	-0.0811979	0.0630014	-1.28883	0.197458	0.262536
DCHS1	964.968	-0.176216	0.136797	-1.28816	0.19769	0.262824
VARS2	1504.83	-0.0847939	0.0658332	-1.28801	0.197742	0.262873
SKIL	1875.96	0.135448	0.105183	1.28774	0.197836	0.262978
GLYR1	4098.6	-0.0611181	0.0474631	-1.2877	0.197852	0.26298
CCDC17	27.491	0.187407	0.145561	1.28748	0.197926	0.263059
EDAR	149.378	0.259542	0.201625	1.28725	0.198006	0.263145
ALS2CR4	1853.22	-0.0864591	0.0671871	-1.28684	0.198149	0.263316
MED7	373.269	-0.0831654	0.0646312	-1.28677	0.198175	0.263318
SLAMF8	1029.24	-0.172372	0.133959	-1.28675	0.198181	0.263318
INO80D	1035.25	-0.0760651	0.0591237	-1.28654	0.198254	0.263396
PLEKHA1	3732.2	0.10267	0.0798445	1.28588	0.198486	0.263685
TAT	1.72863	0.338221	0.26312	1.28542	0.198644	0.263855
SNHG5	3591.03	0.163904	0.127508	1.28544	0.198637	0.263855
AKT3	831.173	-0.16554	0.12882	-1.28504	0.198777	0.264011
PSAP	62261.9	0.0812503	0.063231	1.28497	0.198801	0.264023
KCNJ1	5.29081	0.232636	0.181166	1.28411	0.199105	0.26439
THG1L	514.798	-0.0783372	0.0610056	-1.2841	0.199108	0.26439
SKP1	8171.28	0.0670442	0.0522265	1.28372	0.19924	0.264546
ESM1	342.344	0.174457	0.135913	1.28359	0.199284	0.264586
CRYL1	596.655	0.115112	0.0896954	1.28337	0.199363	0.264671
ZNF502	146.924	-0.145832	0.113667	-1.28297	0.199503	0.264836
TEX11	7.50775	0.248602	0.193841	1.28251	0.199664	0.26503
PIK3C2B	1422.59	-0.105444	0.0822351	-1.28223	0.199762	0.26514
DHX34	1307.36	-0.0717692	0.0559747	-1.28217	0.199782	0.265147
FZD5	910.918	-0.120393	0.093901	-1.28212	0.1998	0.265151
CBWD3	839.817	0.122774	0.0957681	1.282	0.199844	0.26517
RPS5	29198.3	0.108551	0.0846717	1.28203	0.199833	0.26517
CNKSR3	952.433	-0.116519	0.0908991	-1.28185	0.199894	0.265216
TAS2R5	8.33997	0.180338	0.140734	1.28141	0.200051	0.265384
WDR88	4.49742	-0.157232	0.122703	-1.28141	0.200051	0.265384
GNB3	28.9224	-0.205357	0.160314	-1.28096	0.200206	0.26557
FGF7	189.056	0.213164	0.166479	1.28043	0.200395	0.2658
FBXO44	793.971	0.111603	0.0871817	1.28011	0.200505	0.265927
SESTD1	1022.96	-0.123204	0.0962599	-1.27991	0.200579	0.266004
CHRND	93.0766	0.61782	0.482735	1.27983	0.200604	0.266018
WWC3	2482.27	-0.0947317	0.0740505	-1.27928	0.200797	0.266254
AGR2	1391.39	-0.292385	0.228679	-1.27858	0.201044	0.266561
OSCAR	232.39	0.160866	0.125849	1.27824	0.201164	0.266701
ACSF2	693.736	-0.131611	0.102976	-1.27808	0.201221	0.266757
BCL2L1	6368.14	0.0849002	0.0664379	1.27789	0.201289	0.266826
ST6GALNAC5	71.1233	0.19978	0.156458	1.27689	0.20164	0.267272
KLHL13	655.879	-0.155352	0.121692	-1.2766	0.201742	0.267387
NCOA1	2176.89	-0.0948502	0.0743041	-1.27651	0.201774	0.267409
RWDD3	343.096	-0.082353	0.0645197	-1.2764	0.201814	0.267442
DNASE2B	6.17905	0.426223	0.334126	1.27564	0.202084	0.26776
HLA-DRB6	1210.06	-0.223592	0.175275	-1.27566	0.202075	0.26776
CILP2	201.099	0.253893	0.199048	1.27553	0.20212	0.267788
NDUFAF2	354.584	0.118137	0.0926234	1.27545	0.202149	0.267806
HIST1H4C	2.83225	-0.197868	0.155162	-1.27523	0.202227	0.267889
RPL13AP20	117.426	0.131843	0.103424	1.27478	0.202386	0.268079
ERCC2	907.463	0.0830585	0.0651691	1.27451	0.202484	0.268189
TUBGCP4	640.425	-0.0881374	0.0691629	-1.27435	0.202541	0.268245
SNX22	456.528	0.122476	0.0961245	1.27414	0.202615	0.268323
TMEM219	3147.33	0.102574	0.080532	1.2737	0.202769	0.268506
PARP14	7962.73	-0.119198	0.093623	-1.27317	0.202957	0.268735
GRASP	276.461	0.144329	0.113441	1.27229	0.203271	0.269131
A4GALT	3376.32	-0.15136	0.119086	-1.27101	0.203725	0.269711
CTNNA3	4.24919	0.401432	0.315854	1.27094	0.203748	0.269723
NEBL	2367.67	-0.174247	0.137132	-1.27066	0.203851	0.269838
HOXC4	108.38	0.185538	0.146027	1.27057	0.203882	0.269859
OLIG1	4.6533	0.370299	0.291531	1.27019	0.204017	0.270009
STEAP2	650.176	0.157709	0.124164	1.27016	0.204026	0.270009
NOM1	1145.6	0.0747098	0.0588779	1.26889	0.204479	0.270583
G3BP2	5924.4	-0.0710955	0.0560308	-1.26886	0.20449	0.270583
MED13L	4510.33	-0.101624	0.0800973	-1.26875	0.204529	0.270615
HNRNPUL2	7672.09	-0.0638668	0.0503529	-1.26838	0.204661	0.270768
VPS4B	4118.7	-0.0906531	0.0714761	-1.2683	0.204691	0.270788
GJC2	73.7681	0.145716	0.114905	1.26814	0.204747	0.270841
CARS	3039.12	0.0667809	0.0526902	1.26743	0.205003	0.27114
MAP3K3	1340.39	-0.0788573	0.0622171	-1.26745	0.204993	0.27114
SAFB	5143.59	-0.0550601	0.0434515	-1.26716	0.205097	0.271244
USP6	86.3123	-0.098445	0.0777408	-1.26632	0.205397	0.271621
EXOC3L2	133.878	0.110391	0.0871803	1.26624	0.205427	0.27164
FAM54B	1212.05	-0.0608878	0.0480905	-1.26611	0.205474	0.271682
NEB	4380.24	0.373753	0.295238	1.26594	0.205536	0.271743
ELN	1366.43	-0.257089	0.20309	-1.26589	0.205553	0.271745
COPE	6877.2	0.0788898	0.0623467	1.26534	0.20575	0.271985
PLEKHA4	1484.57	0.126006	0.0996164	1.26491	0.205903	0.272168
CDK10	1565.2	0.104822	0.0828774	1.26478	0.205949	0.272207
C5orf27	10.9949	0.27268	0.215669	1.26434	0.206107	0.272377
ACAD10	988.963	-0.0673516	0.0532698	-1.26435	0.206105	0.272377
ABHD15	758.427	0.0767068	0.0606718	1.26429	0.206125	0.27238
GPR182	3.22616	0.223545	0.176904	1.26366	0.206354	0.272641
TBL1XR1	8736.47	-0.088472	0.070011	-1.26369	0.206342	0.272641
ACY1	1366.12	0.113065	0.0895288	1.26289	0.20663	0.272985
LRRC1	2127.03	-0.100783	0.0798208	-1.26261	0.206729	0.273095
ST6GALNAC6	2250.55	0.0779448	0.0617463	1.26234	0.206827	0.273205
ZFP91-CNTF	6.44023	0.343908	0.272464	1.26222	0.206871	0.273243
SLC9A4	42.9305	-0.418813	0.331842	-1.26209	0.206917	0.273284
LOC389791	8.96401	-0.210001	0.16642	-1.26187	0.206994	0.273365
CRB3	894.384	-0.140375	0.111321	-1.26099	0.207313	0.273765
ZC3H7B	5806.18	0.0667801	0.0529896	1.26025	0.207579	0.274076
LOH12CR2	22.7145	-0.150462	0.119391	-1.26025	0.207578	0.274076
EFHD1	181.71	-0.181009	0.143663	-1.25995	0.207686	0.274196
RNGTT	1076.91	-0.0578561	0.045929	-1.25969	0.207783	0.274304
LOC100133331	228.991	-0.126641	0.10054	-1.25961	0.207811	0.274321
MAPRE2	1194.66	0.108107	0.0858688	1.25898	0.208037	0.274598
ANGPT4	1.21511	0.275841	0.219311	1.25776	0.208479	0.275161
FABP7	13.6665	0.342963	0.272738	1.25748	0.20858	0.275273
SPATA5L1	578.333	0.074719	0.059427	1.25732	0.208637	0.275327
DOCK3	74.1721	-0.208076	0.165497	-1.25728	0.208652	0.275327
PYCR1	2797.18	0.155405	0.123627	1.25705	0.208735	0.275417
RRM2B	1689.06	-0.0825061	0.0656845	-1.2561	0.209081	0.275851
C10orf108	1.8714	-0.275075	0.218999	-1.25606	0.209095	0.275851
FBXO8	831.307	-0.0669613	0.0533267	-1.25568	0.209232	0.27601
CPSF4	1428.81	0.0909912	0.07247	1.25557	0.209271	0.276042
RICTOR	1754.43	-0.0928209	0.0739327	-1.25548	0.209305	0.276066
TMEM69	1613.05	0.0594713	0.0473868	1.25502	0.209472	0.276266
PGAM2	187.327	0.231554	0.184539	1.25477	0.209563	0.276323
RBM33	2216.76	-0.0600472	0.0478535	-1.25481	0.209547	0.276323
NPHP1	99.4298	-0.140231	0.111755	-1.25481	0.209547	0.276323
DDC	7.37085	0.408571	0.325717	1.25437	0.209707	0.276493
LCT	5.75844	0.373	0.297392	1.25424	0.209757	0.276538
ANKRD34A	40.8204	-0.122367	0.0975764	-1.25407	0.209818	0.276598
FCER1G	1053.63	-0.16103	0.12848	-1.25334	0.21008	0.276923
EDA	140.72	0.187982	0.150087	1.25249	0.210392	0.277313
VEGFA	6927.21	0.133838	0.10688	1.25223	0.210485	0.277416
EXOC3	3934.64	0.0825897	0.0659594	1.25213	0.210523	0.277445
SLC5A6	1698.91	-0.087383	0.0698297	-1.25137	0.210798	0.277787
ZFP36L1	20541.3	0.0951248	0.0760454	1.2509	0.210973	0.277996
UBE2Z	8379.78	-0.0474493	0.0379445	-1.25049	0.21112	0.27817
EMILIN2	1095.66	0.134351	0.107473	1.25009	0.211266	0.278342
C19orf29	1401.51	-0.0613037	0.0490626	-1.2495	0.211482	0.278605
ERP27	81.4612	0.208259	0.166747	1.24895	0.211683	0.278849
GGH	2957.63	0.117512	0.0941105	1.24866	0.211789	0.278968
MSR1	718.02	0.194661	0.155946	1.24826	0.211937	0.279142
LMOD2	334.969	0.54441	0.43617	1.24816	0.211973	0.279169
NMUR2	6.47125	0.447523	0.358623	1.24789	0.212071	0.279277
RP9	345.051	0.0923522	0.0740185	1.24769	0.212144	0.279352
MED12L	43.5804	0.197805	0.158574	1.24739	0.212253	0.279461
MED18	838.946	0.0809415	0.0648915	1.24734	0.212274	0.279461
SBF1	6453.24	-0.0786086	0.0630205	-1.24735	0.21227	0.279461
FLJ42875	6.87253	0.239679	0.192164	1.24726	0.212301	0.279476
SLC4A2	4180.51	-0.0693769	0.0556452	-1.24677	0.212481	0.279692
UCKL1	1456.42	0.0730596	0.0586231	1.24626	0.212669	0.279919
LRFN1	196.692	0.187767	0.150854	1.24469	0.213245	0.280655
MYO16	30.4679	0.273621	0.219849	1.24459	0.213283	0.280685
VASH1	1091.56	-0.129585	0.104146	-1.24425	0.213406	0.280826
ARMC9	342.66	0.112756	0.0906634	1.24368	0.213617	0.281083
ODZ1	109.651	0.349165	0.280931	1.24289	0.21391	0.281426
IRGM	5.24411	0.29534	0.23762	1.24291	0.213902	0.281426
CLDN18	12.8427	0.287751	0.231586	1.24252	0.214045	0.281583
ZNF587	898.889	-0.0869103	0.0699827	-1.24188	0.21428	0.281871
TUSC1	1051.03	-0.149518	0.120404	-1.2418	0.214309	0.281888
ADRA2A	271.131	-0.255383	0.205699	-1.24154	0.214408	0.281997
TGDS	410.147	0.0784546	0.0631993	1.24138	0.214464	0.28205
IGSF10	180.778	-0.297915	0.240009	-1.24127	0.214507	0.282086
BRE	1178.21	0.0645891	0.0520468	1.24098	0.214613	0.282204
MRPS14	769.17	0.063786	0.0514079	1.24078	0.214686	0.282279
ADCY3	3527.71	0.0754818	0.0608489	1.24048	0.214798	0.282406
FAM127C	1068.95	-0.110457	0.0890554	-1.24032	0.214859	0.282464
GPR133	103.684	-0.223316	0.180099	-1.23996	0.21499	0.282616
GLP1R	4.78881	0.252633	0.203804	1.23959	0.215128	0.282776
GAL3ST2	12.3751	-0.357221	0.288338	-1.2389	0.215384	0.283092
CLDN9	22.5456	-0.283239	0.228647	-1.23876	0.215435	0.283137
C6orf201	7.15958	0.182483	0.147328	1.23861	0.215489	0.283188
HLA-L	125.429	0.147623	0.119221	1.23823	0.215632	0.283355
AQP8	1.55696	0.258034	0.208415	1.23808	0.215687	0.283406
RFWD2	2047.98	-0.058864	0.0475606	-1.23766	0.215841	0.283587
VMAC	145.318	-0.0977374	0.0789883	-1.23737	0.215951	0.283711
NUB1	3555.95	-0.081267	0.0656847	-1.23723	0.216003	0.283757
ATAD3C	115.891	0.169193	0.136848	1.23636	0.216326	0.284161
NDUFA4L2	10234.8	0.230447	0.18645	1.23597	0.216469	0.284303
RAD51L1	205.703	-0.0876862	0.0709443	-1.23599	0.216463	0.284303
RAC2	3621.88	-0.136489	0.110434	-1.23594	0.216482	0.284303
IPO8	2769.3	0.0724611	0.0586354	1.23579	0.216536	0.284352
SCN4A	112.51	0.383502	0.310434	1.23537	0.216691	0.284535
TAF1B	631.625	0.0750223	0.0607622	1.23469	0.216947	0.28485
CD58	931.947	0.0879025	0.0711991	1.2346	0.216979	0.28487
RPGR	289.73	0.0817384	0.0662338	1.23409	0.21717	0.2851
C6orf163	8.80987	-0.142503	0.115496	-1.23383	0.217266	0.285205
SEC61A1	23290.6	0.0580416	0.047055	1.23348	0.217396	0.285354
PYGO1	32.0373	-0.259288	0.210282	-1.23305	0.217558	0.285546
AGBL4	3.06344	0.387537	0.314417	1.23256	0.217741	0.285726
OAZ3	38.542	0.135186	0.109676	1.2326	0.217724	0.285726
GATA6	191.703	-0.166752	0.13529	-1.23255	0.217744	0.285726
UHMK1	1105.2	-0.167048	0.135551	-1.23236	0.217816	0.285799
INTS5	2183.76	0.0571116	0.0463486	1.23222	0.217867	0.285845
MOBKL1B	2462.79	0.0797977	0.0647731	1.23196	0.217965	0.285953
C21orf84	2.42135	0.281579	0.228585	1.23183	0.218011	0.285992
SPAG7	2024.87	0.0893353	0.0725317	1.23167	0.218071	0.28605
TH1L	4250.98	0.0638137	0.0518462	1.23083	0.218387	0.286443
ITGB3	260.022	0.203716	0.165526	1.23072	0.218428	0.286454
CLN5	1306.41	0.0814263	0.0661605	1.23074	0.218421	0.286454
C19orf52	706.676	-0.0665713	0.0541059	-1.23039	0.218551	0.286594
M6PR	7303.19	0.0623307	0.0506683	1.23017	0.218633	0.28668
ADH1C	160.585	-0.449917	0.365753	-1.23011	0.218655	0.286688
CNTF	32.7315	0.136386	0.110892	1.2299	0.218734	0.28677
MYST1	1140.28	-0.0755973	0.0614721	-1.22978	0.218779	0.286793
REG4	2.79818	-0.340498	0.27688	-1.22977	0.218784	0.286793
TCTE3	65.869	-0.135486	0.110226	-1.22916	0.219011	0.287069
CHGB	1272.5	-0.405989	0.330325	-1.22906	0.21905	0.287099
SPPL3	4647.52	0.067399	0.0549031	1.2276	0.219598	0.287796
AFF4	5031.8	0.0923215	0.0752103	1.22751	0.21963	0.287817
ATP5G2	8761.76	-0.0738078	0.0601313	-1.22744	0.219656	0.287829
ALPL	616.887	0.147631	0.120292	1.22727	0.21972	0.287892
COL29A1	33.3861	-0.328348	0.267659	-1.22674	0.219921	0.288134
LOC401127	17.7507	-0.106377	0.0867224	-1.22664	0.21996	0.288163
PPP4R4	278.996	0.225367	0.183747	1.22651	0.220008	0.288205
REPS1	2278.09	0.0627583	0.0511748	1.22635	0.220066	0.28826
NUP88	2076.44	-0.0642961	0.0524332	-1.22625	0.220105	0.28829
SETD8	2895.76	-0.0687355	0.0560585	-1.22614	0.220147	0.288323
KIF12	82.9276	0.258758	0.21105	1.22605	0.220181	0.288346
STAG3L2	117.939	0.122299	0.0997805	1.22568	0.220318	0.288501
ZNF460	158.193	0.107738	0.0879027	1.22565	0.220331	0.288501
CMBL	883.741	0.153442	0.125213	1.22545	0.220406	0.288577
DOK6	33.631	-0.19692	0.160781	-1.22477	0.220661	0.288889
MRPS18A	2162.07	0.0818573	0.0668463	1.22456	0.220741	0.288973
FNTB	1659.05	0.0630685	0.0515288	1.22395	0.220972	0.289254
ANKRD5	650.936	0.111264	0.0910058	1.22261	0.221478	0.289874
ASB6	2049.44	-0.0641247	0.0524478	-1.22264	0.221466	0.289874
OGFOD2	777.706	-0.0768101	0.0628723	-1.22168	0.221827	0.290309
CIB1	5262.24	-0.10061	0.0823584	-1.22162	0.221853	0.290321
NUFIP2	5324.47	-0.058842	0.0481862	-1.22114	0.222034	0.290536
NCRNA00105	96.8925	-0.204211	0.167358	-1.2202	0.222388	0.290978
TOR1AIP1	2692.26	0.0652277	0.0534743	1.2198	0.222543	0.291159
GUCA1B	41.578	0.160703	0.131907	1.2183	0.22311	0.29188
LPAR2	1013.79	-0.0880588	0.0722837	-1.21824	0.223133	0.291888
RNF213	11122.2	0.119008	0.0976973	1.21813	0.223176	0.291902
FAM110A	2014.22	0.0989711	0.0812481	1.21813	0.223173	0.291902
LOC613037	32.344	-0.23676	0.19447	-1.21747	0.223427	0.292208
N6AMT1	250.429	-0.0792498	0.0651018	-1.21732	0.223482	0.292258
RCBTB2	742.092	-0.0795881	0.0654042	-1.21687	0.223655	0.292464
NHLH1	10.5992	0.154913	0.127357	1.21636	0.223847	0.292692
SLC30A3	36.2604	0.250783	0.206213	1.21613	0.223934	0.292784
TMEM169	29.4875	0.169985	0.13982	1.21574	0.224083	0.292957
HIST1H2BI	1.92103	0.252385	0.207665	1.21535	0.224234	0.293134
FAM173A	310.817	-0.127501	0.104918	-1.21525	0.224272	0.293161
TAF4B	653.396	-0.129557	0.106673	-1.21453	0.224547	0.293499
C4orf43	867.351	-0.0704029	0.0579909	-1.21403	0.224735	0.293723
ACTN2	1942.57	0.44069	0.363065	1.21381	0.224822	0.293791
CCDC51	1065.67	0.083339	0.0686663	1.21368	0.22487	0.293791
PRCP	4043.77	0.0823082	0.0678156	1.21371	0.22486	0.293791
CCDC61	429.935	-0.105549	0.0869605	-1.21376	0.22484	0.293791
NBEAL2	4509.53	-0.113878	0.0938154	-1.21385	0.224804	0.293791
C1orf111	3.01043	0.298766	0.246291	1.21306	0.225107	0.294079
RMRP	43.7902	-0.221579	0.182671	-1.21299	0.225132	0.29409
ANO5	65.4922	0.313328	0.258347	1.21282	0.2252	0.294157
ZNF131	1524.7	-0.0755942	0.0623454	-1.21251	0.225319	0.294291
ARHGAP28	310.433	-0.198283	0.163604	-1.21197	0.225524	0.294537
PPM1G	8291.66	0.0565502	0.0466745	1.21159	0.225671	0.294707
TOMM5	2762.55	0.0996938	0.0823091	1.21121	0.225814	0.294872
UBL3	1537.12	-0.086271	0.0712492	-1.21084	0.225958	0.295039
RNF208	269.766	0.170239	0.140648	1.21039	0.226128	0.295238
NOL9	572.202	0.0729893	0.0603277	1.20988	0.226325	0.295473
LILRA4	49.6743	-0.264986	0.219258	-1.20856	0.226832	0.296114
SRBD1	642.912	-0.0644595	0.0533503	-1.20823	0.226958	0.296257
GOLIM4	2627.47	0.14825	0.12274	1.20784	0.22711	0.296433
EIF1B	1203.76	-0.0729323	0.0603883	-1.20772	0.227154	0.296469
FGF18	13.9447	0.249463	0.206656	1.20714	0.227378	0.296717
CD2AP	3007.69	0.0738423	0.061171	1.20715	0.227376	0.296717
TXNRD3IT1	472.363	0.109635	0.0908316	1.20702	0.227426	0.296758
FLJ41941	6.81519	0.273545	0.226647	1.20692	0.227462	0.296774
LAPTM4B	9465.83	0.0988898	0.0819377	1.20689	0.227474	0.296774
MTERFD2	568.356	-0.0634765	0.0525967	-1.20685	0.227489	0.296774
LOC146880	794.457	0.087991	0.0729172	1.20672	0.227538	0.296817
FASTKD1	847.267	0.0684836	0.0567698	1.20634	0.227687	0.29697
METTL9	4086.65	0.0530039	0.043938	1.20633	0.227689	0.29697
BRSK1	86.3955	0.18227	0.151177	1.20567	0.227943	0.297256
ABTB2	606.319	0.150687	0.124983	1.20566	0.22795	0.297256
ATM	1409.51	-0.100037	0.0829747	-1.20563	0.227959	0.297256
C10orf28	880.742	-0.0526489	0.0436734	-1.20551	0.228005	0.297294
MRPL23	2083.77	0.123402	0.102381	1.20532	0.22808	0.29737
HORMAD1	191.12	0.362851	0.301213	1.20463	0.228345	0.297694
SLC26A5	5.76316	-0.451767	0.375102	-1.20439	0.22844	0.297795
FAM40A	1677.77	0.0644945	0.0535808	1.20368	0.228711	0.298127
JMJD4	1248.89	0.0854557	0.0710028	1.20355	0.228762	0.29815
ZNF154	27.7293	-0.144788	0.1203	-1.20356	0.228759	0.29815
KBTBD5	110.56	0.531632	0.441764	1.20343	0.22881	0.29819
FKBP15	3109.82	0.0702989	0.0584233	1.20327	0.228873	0.298236
BTG2	5655.82	-0.123407	0.102565	-1.20321	0.228893	0.298236
PURG	5.40962	-0.238794	0.198465	-1.20321	0.228896	0.298236
SOD3	499.3	0.156564	0.13016	1.20286	0.22903	0.298353
S100A4	3437.84	0.140768	0.117027	1.20287	0.229026	0.298353
HPRT1	2250.86	0.0784817	0.0652468	1.20284	0.229037	0.298353
IL32	7643.33	-0.170796	0.142018	-1.20264	0.229117	0.298436
TCEAL7	49.6243	0.194017	0.161337	1.20255	0.22915	0.298457
WDR37	997.473	-0.0802343	0.0667284	-1.2024	0.229208	0.29851
LOC148413	772.031	-0.0749668	0.06235	-1.20235	0.229227	0.298513
RPN1	19857.2	-0.0583012	0.0485095	-1.20185	0.229421	0.298744
DHX15	6129.73	-0.0543516	0.0452276	-1.20173	0.229466	0.298781
LOC100130987	25.959	0.115322	0.0959704	1.20164	0.229504	0.298808
RUFY3	1086.57	-0.0746433	0.0621226	-1.20155	0.229538	0.298831
TMPRSS11D	5212.23	-0.248908	0.207184	-1.20138	0.229602	0.298892
CBR3	1260.85	-0.164787	0.137187	-1.20119	0.229679	0.29897
DGAT2	1113.65	0.183369	0.152737	1.20056	0.229923	0.299266
TSPAN4	1308.56	0.130672	0.10886	1.20037	0.229996	0.299338
CXCL1	3432.36	0.234228	0.195219	1.19982	0.230207	0.299592
COX6A1	4558.88	-0.0898122	0.0748602	-1.19973	0.230243	0.299616
CPNE7	169.185	0.21259	0.177312	1.19896	0.230544	0.299985
MGST3	2334.67	0.0911572	0.0760365	1.19886	0.230582	0.29999
PIK3CA	1503.84	-0.098864	0.0824628	-1.19889	0.23057	0.29999
SH3BGR	117.976	0.195146	0.162809	1.19862	0.230676	0.300025
DCLK3	42.6521	0.16003	0.133502	1.19871	0.230643	0.300025
RHOC	11003.2	0.0947303	0.0790267	1.19871	0.23064	0.300025
WDR11	2157.39	-0.0645253	0.0538319	-1.19864	0.230666	0.300025
GFI1	154.204	-0.167869	0.140107	-1.19815	0.23086	0.300241
BBS4	498.27	-0.0827255	0.0690663	-1.19777	0.231007	0.300411
ZNF155	239.818	-0.0972838	0.0812778	-1.19693	0.231334	0.300814
SH3KBP1	1606.13	-0.13566	0.113353	-1.19679	0.231387	0.300861
PDE1C	15.4631	0.221129	0.184801	1.19658	0.23147	0.300947
VWF	6566.72	0.132141	0.110467	1.19621	0.231616	0.301115
SIGLEC1	670.538	0.188732	0.157854	1.19561	0.231848	0.301394
ROCK2	1610.73	0.120114	0.100472	1.1955	0.231891	0.301427
CSNK1A1P	3.98271	0.172442	0.144297	1.19505	0.232068	0.301636
LOC100130872	36.418	-0.154562	0.129392	-1.19452	0.232275	0.301882
C15orf17	1469.22	0.0746014	0.062557	1.19254	0.233051	0.302855
SNX24	543.07	-0.0759672	0.0637031	-1.19252	0.233058	0.302855
LPCAT3	3313.49	0.0781491	0.0655659	1.19192	0.233294	0.303138
TM2D1	637.709	0.070082	0.0587997	1.19188	0.233309	0.303138
C12orf43	595.923	-0.0494147	0.0414785	-1.19133	0.233522	0.303392
YTHDF2	4717.79	-0.0446223	0.0374663	-1.191	0.233655	0.303542
WWP1	2667.15	-0.0659637	0.0553921	-1.19085	0.233713	0.303595
MTG1	1431.71	0.0928814	0.078029	1.19034	0.233911	0.303829
KBTBD2	2760	-0.0522396	0.0438876	-1.1903	0.233927	0.303829
RPL17	4141.91	-0.103136	0.086656	-1.19018	0.233975	0.303847
SRRM4	2.80404	-0.316275	0.265733	-1.1902	0.233968	0.303847
UBAP2L	7567.88	-0.0537393	0.0451641	-1.18987	0.234098	0.303984
PJA2	4851.91	-0.0850375	0.0714814	-1.18965	0.234186	0.304075
RPL18	37168.1	0.106622	0.0896439	1.1894	0.234282	0.304178
CASP12	1.87586	0.235686	0.198172	1.1893	0.234323	0.304209
NFRKB	1572.21	0.0702822	0.0591332	1.18854	0.23462	0.304573
DHX33	874.635	0.120656	0.101534	1.18834	0.234701	0.304632
ZNF330	1132.19	-0.056276	0.0473553	-1.18838	0.234685	0.304632
EID2	653.788	0.0736171	0.0619615	1.18811	0.23479	0.304726
FOXA3	26.2878	0.297326	0.250314	1.18781	0.234908	0.304857
DKFZp434J0226	67.7867	0.239625	0.201819	1.18732	0.2351	0.305083
CLK1	2301.05	-0.0943908	0.079562	-1.18638	0.235472	0.305543
HSPA1B	8348.03	0.141218	0.119052	1.18619	0.235549	0.305621
PI4KAP2	233.011	0.136024	0.114712	1.18578	0.235707	0.305804
ACAD11	567.397	-0.105191	0.0887474	-1.18528	0.235905	0.306038
RBPMS2	60.3481	-0.162985	0.137518	-1.18518	0.235945	0.306067
ARFGEF2	3247.37	-0.0857859	0.0723919	-1.18502	0.236009	0.306128
PACS2	2411.18	0.0708654	0.0598089	1.18486	0.236071	0.306186
SRCAP	9213.94	-0.05499	0.0464297	-1.18437	0.236267	0.306417
NDUFA8	2293.75	0.0858928	0.0725332	1.18419	0.236339	0.306489
C12orf62	1260.08	-0.0982987	0.0830248	-1.18397	0.236426	0.306579
IL20RB	6509.06	0.179244	0.151411	1.18383	0.236482	0.306629
C9orf78	3555.01	0.0605761	0.0511866	1.18344	0.236636	0.306807
KCND3	105.57	-0.211528	0.178809	-1.18298	0.236817	0.307019
ANXA13	28.1121	0.289416	0.244711	1.18268	0.236934	0.307128
WDR61	1760.58	0.063754	0.0539064	1.18268	0.236937	0.307128
CRIPT	825.966	0.0632379	0.0534735	1.1826	0.236967	0.307134
LOC221710	952.084	0.060625	0.0512651	1.18258	0.236976	0.307134
OR7C1	2.50932	0.392131	0.33186	1.18161	0.237359	0.307608
DHRS12	264.864	0.0988973	0.0837274	1.18118	0.237531	0.307786
SLC9A7	239.968	-0.148257	0.125513	-1.18121	0.237519	0.307786
DIABLO	2377.43	0.0648064	0.0548693	1.1811	0.237561	0.307803
RSL24D1	3644.27	0.0712128	0.0603044	1.18089	0.237646	0.30789
CIB2	428.165	0.15142	0.128234	1.18081	0.237678	0.307909
RASA4	436.015	0.113462	0.0961147	1.18048	0.237808	0.308055
NME5	5.26812	0.26304	0.222889	1.18014	0.237946	0.308211
LYG1	18.5024	-0.195051	0.165387	-1.17936	0.238254	0.308588
C4A	2632.27	-0.195782	0.166018	-1.17928	0.238287	0.308607
FAM155B	148.825	0.273743	0.232138	1.17923	0.238308	0.308613
HIVEP2	3038.08	0.0934759	0.0792989	1.17878	0.238486	0.308797
C5orf45	170.597	-0.157555	0.133659	-1.17878	0.238485	0.308797
AMPD1	62.7923	0.337074	0.286058	1.17834	0.238661	0.308984
EFCAB1	88.6609	0.234548	0.199051	1.17833	0.238665	0.308984
ZBTB4	4747.25	0.0660378	0.0560477	1.17824	0.2387	0.309007
ZNF521	334.421	0.18334	0.155801	1.17675	0.239295	0.309754
DCUN1D2	457.259	-0.09629	0.0818319	-1.17668	0.239323	0.309768
GTPBP5	1177.69	0.065762	0.0558927	1.17658	0.239365	0.309799
FOLR2	372.877	0.185285	0.157519	1.17627	0.239486	0.309934
FBLN5	953.092	0.155056	0.131843	1.17606	0.239572	0.310022
SLC28A3	405.55	0.208305	0.177187	1.17562	0.239747	0.310185
PID1	232.756	0.17241	0.146653	1.17563	0.239741	0.310185
FAM166B	11.7776	-0.192966	0.164141	-1.17561	0.239751	0.310185
A2LD1	203.765	-0.10175	0.0866666	-1.17404	0.240377	0.310973
IL3RA	284.126	-0.121695	0.10366	-1.17398	0.240401	0.310982
SH3GLB1	5802.52	-0.0575922	0.0490595	-1.17393	0.240425	0.310989
LOC143188	30.6601	-0.1059	0.0902257	-1.17373	0.240504	0.311069
ALDH1A1	3470.94	-0.301635	0.257081	-1.17331	0.240673	0.311265
AMAC1	5.13743	0.453058	0.386252	1.17296	0.240811	0.311421
LILRB4	783.039	-0.203048	0.173199	-1.17234	0.241061	0.31172
C6orf222	3.34253	-0.288719	0.246463	-1.17145	0.241419	0.312161
HMGB3L1	1.09875	-0.248714	0.212371	-1.17113	0.241546	0.312302
LOC641367	24.8639	0.117772	0.100643	1.17019	0.241924	0.312768
FAHD2B	340.975	0.170872	0.146035	1.17008	0.24197	0.312805
S1PR4	217.789	-0.183391	0.156826	-1.1694	0.242244	0.313136
ARHGAP42	243.178	0.153407	0.131207	1.1692	0.242325	0.313218
KIAA0947	2885.73	-0.0800374	0.0684913	-1.16858	0.242573	0.313516
LOC442459	17.2197	0.0804224	0.0688234	1.16853	0.242592	0.313517
SNAP47	1616.73	-0.0531425	0.0454838	-1.16838	0.242652	0.313572
TPRA1	2199.88	0.0779753	0.0667771	1.16769	0.24293	0.313891
TMEM128	753.937	-0.0643174	0.0550819	-1.16767	0.24294	0.313891
STK17B	2664.99	-0.0881985	0.0755357	-1.16764	0.242952	0.313891
EML5	159.906	-0.178244	0.152662	-1.16757	0.242979	0.313903
NCRNA00094	965.995	-0.079972	0.0685414	-1.16677	0.243304	0.31426
C3orf54	480.875	-0.112397	0.0963296	-1.16679	0.243294	0.31426
KCNMB3	107.071	-0.147978	0.126828	-1.16676	0.243309	0.31426
CAPSL	3.42321	0.343621	0.294559	1.16656	0.243387	0.314338
SULT1A1	315.672	-0.159297	0.136575	-1.16637	0.243464	0.314414
GPR22	1.12528	0.253189	0.217164	1.16589	0.243661	0.314645
G3BP1	7226.89	-0.058162	0.0499113	-1.16531	0.243894	0.314924
MYH7	1974.55	0.457669	0.392818	1.16509	0.243981	0.315013
TDRD5	155.406	-0.375865	0.322652	-1.16492	0.244051	0.31508
RERG	92.3632	0.203898	0.175075	1.16463	0.244168	0.315196
MEF2C	1143.13	0.199127	0.170982	1.16461	0.244176	0.315196
XYLT1	987.688	-0.170508	0.146444	-1.16433	0.244292	0.315323
SUPV3L1	1345.92	0.0590529	0.0507225	1.16424	0.244328	0.315346
ADAM8	2105.09	-0.150167	0.129	-1.16408	0.244391	0.315404
NOS1AP	138.446	0.181155	0.155684	1.16361	0.244582	0.315628
C2orf84	6.67895	0.20516	0.176345	1.1634	0.244666	0.315706
EPHA3	215.82	-0.218162	0.187533	-1.16333	0.244697	0.315706
SLC9A10	1.86811	-0.221423	0.190329	-1.16337	0.24468	0.315706
C6orf182	241.214	-0.0721615	0.0620355	-1.16323	0.244736	0.315735
KISS1	10.0255	0.357204	0.307094	1.16317	0.24476	0.315742
ABCF3	3893.05	-0.0664425	0.0571428	-1.16275	0.244932	0.315942
PLAA	2115.79	-0.0822889	0.0707878	-1.16247	0.245044	0.316062
LOC100129387	130.743	-0.0927205	0.0797791	-1.16222	0.245148	0.316174
MTUS2	24.4437	-0.211037	0.181742	-1.16119	0.245563	0.316686
LOC283050	32.5105	-0.158941	0.136893	-1.16106	0.245619	0.316735
HSD17B11	794.155	0.118257	0.101861	1.16096	0.245657	0.31676
RAB15	794.891	-0.132558	0.114195	-1.1608	0.245722	0.316821
TTC15	1569.77	-0.0557756	0.0480558	-1.16064	0.245787	0.316882
ZBED4	1998.76	0.0684699	0.0590052	1.1604	0.245884	0.316984
UQCR11	2971.42	0.101537	0.0875489	1.15977	0.246143	0.317294
BARX1	374.112	0.257383	0.222001	1.15938	0.246302	0.317477
CCNJ	348.103	0.0813429	0.0701764	1.15912	0.246407	0.317566
SLCO2A1	1909.42	-0.172091	0.148463	-1.15915	0.246394	0.317566
PCBP3	102.907	0.19749	0.170395	1.15901	0.246453	0.317601
TK2	912.275	0.0719327	0.062094	1.15845	0.246681	0.317872
C15orf37	120.254	0.0801351	0.0691966	1.15808	0.246832	0.318044
NUDC	5921.2	0.0861821	0.0744502	1.15758	0.247035	0.318244
RAPGEF1	5222.57	0.0782763	0.0676175	1.15763	0.247014	0.318244
MPP7	1515.47	-0.137935	0.119159	-1.15757	0.247041	0.318244
TMEM67	352.482	-0.0940375	0.0812684	-1.15712	0.247222	0.318454
EPN2	3104.17	0.064355	0.0556252	1.15694	0.247298	0.318528
BBS10	561.912	-0.078528	0.0678794	-1.15688	0.247323	0.318537
PYCR2	3739.98	0.0773685	0.066926	1.15603	0.247668	0.318959
ZNF781	10.8376	-0.161588	0.139828	-1.15561	0.247839	0.319155
TERF2	1293.1	0.0469445	0.0406367	1.15523	0.247998	0.319337
C13orf23	1983.87	-0.0683056	0.0591709	-1.15438	0.248346	0.319724
MEX3D	1281.94	-0.0778516	0.0674415	-1.15436	0.248353	0.319724
HIST2H3D	3.26134	-0.198304	0.171779	-1.15441	0.248331	0.319724
SNX16	636.735	-0.0863939	0.0748556	-1.15414	0.248443	0.319816
NDUFAF1	662.138	0.0700222	0.060691	1.15375	0.248603	0.319976
LIN7B	157.666	-0.124369	0.107793	-1.15378	0.248592	0.319976
SOD2	21449.4	0.111185	0.0963945	1.15343	0.248733	0.32012
GOLGA8G	4.29801	0.394418	0.34197	1.15337	0.248758	0.32013
EXD3	473.663	0.100348	0.0870082	1.15332	0.248779	0.320133
PRPH2	29.4318	0.192241	0.16671	1.15315	0.248849	0.320178
ZDHHC12	3182.38	0.0925823	0.0802897	1.1531	0.248868	0.320178
ICA1L	104.432	-0.136313	0.118212	-1.15312	0.248861	0.320178
SEC16A	6974.61	0.0641735	0.0556624	1.15291	0.248948	0.320258
TYW1	1031.03	0.0557439	0.0483636	1.1526	0.249074	0.320381
TOP3B	854.449	-0.0670474	0.0581724	-1.15256	0.24909	0.320381
TCTN1	557.652	-0.0989949	0.0858926	-1.15254	0.249098	0.320381
SCYL2	2661.96	0.0811687	0.0704288	1.15249	0.249119	0.320383
ZNF600	367.877	-0.126993	0.110213	-1.15226	0.249216	0.320485
PSTPIP1	314.439	-0.142062	0.123312	-1.15206	0.249297	0.320566
ATP6V0A4	124.701	0.267565	0.232276	1.15193	0.249351	0.320612
ENTPD1	2075.45	-0.0793868	0.0689204	-1.15186	0.249378	0.320623
DRD4	28.7334	0.214347	0.186116	1.15169	0.24945	0.320692
EXOC2	1788.25	0.0618308	0.0537094	1.15121	0.249646	0.320921
BRAF	364.134	0.0874898	0.0760097	1.15103	0.249718	0.320968
TMED10P1	122.841	0.0712481	0.0618969	1.15108	0.2497	0.320968
PAR5	15.4656	-0.222883	0.193692	-1.15071	0.249851	0.321115
SDSL	343.501	0.148893	0.129449	1.1502	0.250061	0.321362
RPH3A	3.53262	0.247279	0.215004	1.15012	0.250096	0.321384
ZSCAN29	988.773	0.0620991	0.0540076	1.14982	0.250217	0.321497
E2F3	1148.94	-0.0709844	0.0617356	-1.14981	0.250221	0.321497
NUDT13	46.15	-0.109562	0.095312	-1.14951	0.250345	0.321633
NDUFB10	3691.99	0.0954934	0.0830887	1.14929	0.250435	0.321716
F11R	21786	-0.0735799	0.0640234	-1.14927	0.250446	0.321716
THPO	10.4018	-0.188297	0.163877	-1.14901	0.25055	0.321826
LOC202781	253.467	-0.12447	0.108357	-1.14871	0.250677	0.321966
VWA5B2	12.1589	-0.246828	0.214974	-1.14818	0.250896	0.322224
SLC1A3	1352.83	-0.156841	0.136874	-1.14588	0.251844	0.323417
PSME2	6094.1	0.115322	0.100649	1.14578	0.251887	0.323431
COPS7B	1398.25	-0.0625144	0.0545611	-1.14577	0.251891	0.323431
TLR4	451.467	0.161298	0.140864	1.14506	0.252184	0.323784
OR1J2	2.45855	0.268875	0.235043	1.14394	0.252649	0.324358
NUP35	644.282	0.0703157	0.0614842	1.14364	0.252774	0.324494
LOC729234	62.2808	-0.157179	0.137448	-1.14355	0.25281	0.324517
MSMP	75.7729	0.13154	0.115055	1.14328	0.252921	0.324636
OXA1L	4470.42	-0.0583545	0.051054	-1.143	0.25304	0.324766
EFCAB4A	229.95	0.177232	0.15508	1.14285	0.253102	0.324821
RPL10A	19475.6	0.0771431	0.0675359	1.14225	0.253349	0.325115
CYLD	3167.73	0.0783007	0.0685601	1.14207	0.253424	0.325187
SIGLEC7	74.4372	-0.161728	0.141633	-1.14189	0.253501	0.325263
GRIK1	2.78439	0.198779	0.17409	1.14182	0.253528	0.325274
CCNT1	367.932	-0.156105	0.136778	-1.1413	0.253744	0.325527
SCRIB	6532.11	-0.0877333	0.0768852	-1.14109	0.253831	0.325615
TIMM44	1835	-0.0695633	0.0609773	-1.14081	0.25395	0.325745
TAF7	4842.46	-0.0605304	0.0530737	-1.1405	0.254079	0.325886
ARHGEF10L	1603.94	-0.1026	0.0899658	-1.14043	0.254107	0.325898
TNFRSF25	561.129	-0.131292	0.115186	-1.13983	0.254359	0.326197
MOBKL2B	1706.72	0.144484	0.126786	1.13959	0.254457	0.3263
TMEM26	64.3109	-0.167116	0.146742	-1.13884	0.25477	0.326678
PCDHB13	157.386	0.155961	0.137131	1.13732	0.255406	0.327469
ATXN7L1	366.478	-0.0776322	0.0682658	-1.1372	0.255453	0.327506
FAM188A	624.554	0.062955	0.0553837	1.13671	0.255661	0.327749
DHDDS	1719.41	0.0527583	0.0464224	1.13648	0.255755	0.327845
TTC38	830.471	-0.0765926	0.0674166	-1.13611	0.255911	0.328022
APBA1	247.088	0.139056	0.122451	1.1356	0.256122	0.328269
SLC22A18AS	64.5467	0.159107	0.140265	1.13433	0.256655	0.328927
CPNE2	1878.44	0.0833049	0.0734683	1.13389	0.256841	0.329142
TRAF3	1003.84	0.070232	0.0619565	1.13357	0.256975	0.329277
WDR47	1632.13	-0.0903234	0.0796819	-1.13355	0.256983	0.329277
CA9	2358.03	0.240488	0.212191	1.13335	0.257065	0.329358
C1orf61	10.666	0.285285	0.251741	1.13325	0.25711	0.329391
NPAS3	18.2398	-0.200967	0.177466	-1.13243	0.257454	0.329808
SLITRK4	38.2758	0.273306	0.24145	1.13193	0.257662	0.330051
ACTR6	1005.67	-0.0595941	0.0526686	-1.13149	0.257848	0.330265
IRGQ	1585.14	-0.0656282	0.0580042	-1.13144	0.25787	0.33027
TMEM133	110.112	0.12716	0.112405	1.13127	0.257943	0.330314
C16orf89	16.3579	-0.293748	0.259653	-1.13131	0.257925	0.330314
C2orf24	3241.38	0.0640764	0.0566709	1.13067	0.258192	0.33061
MXI1	1875.56	-0.0828641	0.07333	-1.13002	0.258469	0.330941
CSPP1	538.987	-0.0736003	0.065139	-1.1299	0.25852	0.330982
B3GALT4	683.05	-0.107977	0.0956149	-1.12929	0.258777	0.331287
CYTL1	49.6632	0.173149	0.153407	1.12869	0.259027	0.331582
ENPP1	261.171	0.191967	0.170104	1.12853	0.259096	0.331623
POLR2H	2640.1	-0.097294	0.0862109	-1.12856	0.259085	0.331623
FRY	352.671	-0.168415	0.149248	-1.12842	0.259141	0.331657
NUPL1	2384.39	0.0664467	0.0588925	1.12827	0.259205	0.331715
KRTAP5-8	2.41361	-0.302776	0.268487	-1.12771	0.259441	0.331993
MBP	2397.22	-0.0894651	0.0793993	-1.12677	0.259838	0.332477
NNAT	43.9966	0.183717	0.16313	1.1262	0.260081	0.332764
ELP2	1885.03	-0.0633031	0.0562278	-1.12583	0.260236	0.332938
GOLGA8C	9.89077	0.33716	0.29956	1.12552	0.26037	0.333075
FRS2	1660.98	0.104395	0.0927554	1.12549	0.260381	0.333075
PTPRT	34.5855	0.35782	0.317942	1.12542	0.260409	0.333087
ZMYM2	2445.31	-0.0686269	0.0609976	-1.12507	0.260557	0.333253
ELANE	1.58141	0.314144	0.279266	1.12489	0.260634	0.333327
APPBP2	1621.76	-0.0535669	0.0476286	-1.12468	0.260726	0.33342
RAB9A	1163.77	-0.070102	0.0623337	-1.12463	0.260748	0.333424
ITGA9	168.502	0.167902	0.149311	1.12451	0.260797	0.333463
ZSCAN21	353.238	0.0698802	0.0621576	1.12424	0.26091	0.333583
GJA3	339.892	-0.188738	0.167891	-1.12417	0.260941	0.333599
MYH6	117.908	0.439365	0.390944	1.12386	0.261074	0.333745
GDAP1L1	2.07898	0.297099	0.264489	1.1233	0.261311	0.334024
2021-03-08	386.758	-0.113622	0.101203	-1.12271	0.261559	0.334317
LRP5	3318.62	0.102069	0.0909248	1.12257	0.261621	0.334361
CNKSR1	1361.35	0.0830343	0.0739699	1.12254	0.261632	0.334361
ANKRD13B	583.082	-0.120642	0.107482	-1.12243	0.261679	0.334397
PEG3	76.4402	0.235764	0.210063	1.12235	0.261714	0.334418
YEATS2	4194.05	-0.0820954	0.0731622	-1.1221	0.26182	0.334528
INSR	1896.74	-0.0938351	0.0836497	-1.12176	0.261963	0.334688
KHDC1	98.1742	-0.10986	0.0980167	-1.12083	0.26236	0.335171
HIST1H3F	5.04137	0.186294	0.166252	1.12055	0.26248	0.3353
TRIL	208.922	-0.194581	0.173659	-1.12047	0.262512	0.335317
DUSP9	388.722	0.199507	0.178139	1.11995	0.262733	0.335574
ZFP1	415.076	0.0562695	0.0502446	1.11991	0.262752	0.335574
LPPR3	5.3209	0.342424	0.305824	1.11967	0.262852	0.335678
TNFRSF4	219.496	-0.13648	0.121928	-1.11935	0.262991	0.335831
PILRA	265.724	-0.152904	0.136639	-1.11904	0.263125	0.335978
COL10A1	1656.48	0.245444	0.219376	1.11883	0.263213	0.336066
POMZP3	432.484	-0.108878	0.0973374	-1.11856	0.263326	0.336187
NAT6	321.755	0.0854777	0.0764454	1.11815	0.263501	0.336361
PDK3	442.947	-0.0911014	0.081474	-1.11817	0.263496	0.336361
SNHG11	353.524	0.0950381	0.0850016	1.11807	0.263535	0.33638
PLAT	5654.55	-0.187417	0.167638	-1.11799	0.263573	0.336404
TRIB1	4297.97	0.106947	0.0956641	1.11794	0.263592	0.336405
SMYD1	166.682	0.508403	0.454883	1.11766	0.263713	0.33647
FAT2	16376.3	-0.128623	0.115079	-1.11769	0.263699	0.33647
IMPG2	5.12018	-0.149445	0.133707	-1.1177	0.263696	0.33647
MT1M	122.38	-0.208856	0.186872	-1.11764	0.26372	0.33647
CCDC96	111.451	0.108813	0.0973687	1.11753	0.263766	0.336491
TNPO3	2639.07	0.0799791	0.0715687	1.11752	0.263774	0.336491
LBH	3405.16	-0.116141	0.103961	-1.11716	0.263926	0.33666
ZBP1	224.391	-0.19887	0.17803	-1.11706	0.263969	0.336691
SLC25A37	1150.09	0.0939926	0.0841529	1.11693	0.264026	0.336739
KLHL2	976.91	-0.0748363	0.067056	-1.11603	0.264411	0.337206
ASXL3	8.44012	-0.251761	0.225609	-1.11592	0.264458	0.337241
RAB20	551.183	0.103416	0.0926965	1.11564	0.264575	0.337367
PCDH1	2606.14	0.128684	0.115359	1.11551	0.264631	0.337414
PAPD7	2007.45	-0.065056	0.0583264	-1.11538	0.264688	0.337462
LEPREL1	6140.96	0.196523	0.176305	1.11468	0.264989	0.337822
MIIP	1256.83	0.101198	0.0908346	1.11409	0.26524	0.338117
GSTT1	801.893	-0.263167	0.236246	-1.11396	0.265298	0.338167
ZNF487	53.9722	-0.0893055	0.0801975	-1.11357	0.265464	0.338354
TRNP1	705.592	0.160493	0.144199	1.11299	0.265711	0.338644
EMILIN1	2805.61	0.177177	0.159198	1.11293	0.265738	0.338654
FAHD2A	719.317	-0.0872669	0.0785198	-1.1114	0.266396	0.339468
C1orf127	8.8887	-0.205872	0.185414	-1.11034	0.266855	0.340028
RIOK3	6197.3	0.0806082	0.0726056	1.11022	0.266904	0.340067
METTL2A	926.804	-0.0518657	0.0467245	-1.11003	0.266985	0.340146
RPS15A	22434	0.0901309	0.0812534	1.10926	0.267319	0.340547
FTCD	9.87648	0.334026	0.301169	1.1091	0.267388	0.340609
SNAPC4	911.506	-0.0803798	0.0724934	-1.10879	0.267522	0.340756
EPS15L1	2115.37	0.0551372	0.0497296	1.10874	0.267542	0.340756
BID	1956.66	0.0937096	0.0845533	1.10829	0.267736	0.34098
ZFX	1118.86	-0.0874206	0.0788888	-1.10815	0.267797	0.341033
GDAP1	618.487	0.122048	0.110168	1.10784	0.267933	0.34118
PTTG1IP	10554.9	0.0588693	0.0531415	1.10778	0.267955	0.34118
IDH2	7424.84	-0.0884819	0.0798755	-1.10775	0.267971	0.34118
ZBTB25	194.362	0.0699361	0.0631523	1.10742	0.268112	0.341317
UTP18	2023.01	0.0513896	0.0464053	1.10741	0.268117	0.341317
UGCG	1084.03	0.132522	0.119691	1.1072	0.268206	0.341406
PCDHA1	6.80638	0.332793	0.300688	1.10677	0.268393	0.341619
HIST1H2AG	25.4365	-0.140993	0.1274	-1.10669	0.268426	0.341624
ZNF366	55.4971	-0.182922	0.16529	-1.10667	0.268436	0.341624
LRCH2	65.3656	0.184259	0.166517	1.10655	0.26849	0.341669
TNF	225.666	0.185268	0.167463	1.10633	0.268585	0.341766
GGNBP2	2838.94	-0.0382712	0.0345948	-1.10627	0.268609	0.341772
MGC45800	179.078	0.204716	0.185061	1.10621	0.268636	0.34178
GDF10	31.6829	-0.264588	0.239415	-1.10515	0.269097	0.342342
GUCY2C	43.21	0.292255	0.264624	1.10442	0.269413	0.34272
NAT14	516.437	-0.131719	0.119296	-1.10414	0.269534	0.34285
SLC15A3	2512.87	-0.134423	0.121919	-1.10256	0.270218	0.343695
RPL23A	5033.37	0.0925851	0.0839804	1.10246	0.270261	0.343725
PPP6C	3705.99	-0.0486793	0.0441603	-1.10233	0.270317	0.343771
CASKIN2	1551.72	0.0608575	0.0552114	1.10226	0.270348	0.343785
ERG	641.286	0.101214	0.0918418	1.10205	0.270439	0.343852
TMEM106A	184.276	0.0995516	0.0903301	1.10209	0.270424	0.343852
SLC2A13	242.776	-0.122531	0.111211	-1.10179	0.270555	0.343975
GDNF	9.33257	0.277562	0.252015	1.10137	0.270735	0.344157
ATP8A2	28.0328	-0.20504	0.186169	-1.10137	0.270737	0.344157
LRRC14	1536.29	-0.0718794	0.0652684	-1.10129	0.27077	0.344175
USP31	2407.16	-0.0679809	0.0617742	-1.10047	0.271126	0.344602
BIN3	1113.73	-0.0775767	0.070505	-1.1003	0.271201	0.344672
MOCS2	1118.55	-0.0698579	0.0635202	-1.09977	0.27143	0.344939
C8orf31	12.232	0.165388	0.150489	1.099	0.271767	0.345342
ZNF583	46.151	-0.157828	0.143654	-1.09867	0.271912	0.345501
TMEM176A	864.42	-0.145185	0.132157	-1.09858	0.271953	0.345529
CD163	1703.77	0.184003	0.167669	1.09742	0.272457	0.346145
FAM162A	3936.7	-0.101858	0.0928208	-1.09736	0.272483	0.346152
MALT1	2063.83	0.0765596	0.0697749	1.09724	0.272538	0.346197
SNF8	2567.53	0.077733	0.0708714	1.09682	0.272721	0.346406
KRTCAP2	3340.43	0.0840459	0.0766348	1.09671	0.272769	0.346442
BTNL8	4.61926	0.194973	0.177852	1.09626	0.272963	0.346663
DDX55	994.964	0.0553643	0.0505278	1.09572	0.273201	0.346941
PITPNM1	3682.86	0.0834588	0.0761993	1.09527	0.273398	0.347166
C1orf26	225.182	-0.0604793	0.0552218	-1.09521	0.273426	0.347176
C1orf182	8.40399	0.139822	0.127723	1.09473	0.273635	0.347416
SERPINA9	31.2666	0.305759	0.279501	1.09395	0.273979	0.347828
CCDC71	955.041	-0.0603389	0.0551744	-1.0936	0.274129	0.347969
CPT1C	248.339	-0.132351	0.12102	-1.09363	0.274117	0.347969
S1PR3	799.076	0.144842	0.13248	1.09331	0.274258	0.348107
MAPK11	876.709	0.106984	0.0979092	1.09268	0.274533	0.348426
ELMO2	1798.24	0.0536365	0.0490885	1.09265	0.274548	0.348426
ULK4	92.682	-0.0944308	0.0864401	-1.09244	0.274639	0.348515
ARID4B	1846.03	-0.0592627	0.0542521	-1.09236	0.274676	0.348538
MAPRE1	8264.44	-0.0551084	0.0504553	-1.09222	0.274735	0.348588
RPL13AP6	94.2126	-0.141341	0.129495	-1.09148	0.27506	0.348975
TBC1D10B	3986.23	-0.0440061	0.0403254	-1.09127	0.275152	0.349067
CTAGE1	63.8797	0.0980053	0.0898237	1.09108	0.275236	0.349148
SLC30A9	2226.55	-0.0511517	0.0469503	-1.08949	0.27594	0.350016
FBXW4	2233.1	0.0744854	0.0683952	1.08904	0.276135	0.350238
ITGAV	11797.3	0.112733	0.103579	1.08838	0.276428	0.350585
CMPK2	1277.75	0.169314	0.155624	1.08797	0.276608	0.350788
AP3M1	2347.87	-0.0506344	0.0465462	-1.08783	0.27667	0.350791
NPIPL3	1168.36	-0.147187	0.135303	-1.08784	0.276667	0.350791
PHYHD1	481.846	-0.24971	0.229548	-1.08783	0.27667	0.350791
SPPL2A	1590.94	0.0621347	0.0571421	1.08737	0.276873	0.351023
SDC4	19946.8	0.104124	0.0957826	1.08709	0.276996	0.351155
CRIPAK	370.188	-0.0899757	0.0827816	-1.0869	0.277079	0.351234
ACER2	180.089	-0.142316	0.130977	-1.08657	0.277226	0.351395
AGPAT6	3227	0.0706481	0.0650363	1.08629	0.277352	0.35153
CD5L	1.79183	-0.291271	0.268265	-1.08576	0.277585	0.3518
CHI3L2	504.036	0.214244	0.197341	1.08565	0.277632	0.351834
TLL2	87.2896	0.219861	0.202572	1.08535	0.277767	0.35198
GIMAP2	272.527	-0.124919	0.115114	-1.08518	0.277842	0.35205
ARHGAP12	1012.4	0.0677699	0.0624632	1.08496	0.277941	0.35215
TTN	6193.53	0.313676	0.289153	1.08481	0.278006	0.352207
C9orf95	998.531	0.0877759	0.0809539	1.08427	0.278245	0.352485
GXYLT2	160.774	0.175187	0.161618	1.08396	0.278384	0.352636
KATNA1	889.801	0.0509092	0.046982	1.08359	0.278547	0.352817
CDK18	1786.49	-0.112288	0.103634	-1.08351	0.278583	0.352837
MRPL18	2390.11	0.0600074	0.0554079	1.08301	0.278803	0.353091
SHBG	5.92029	-0.155409	0.143503	-1.08296	0.278825	0.353093
PALM2	81.2018	0.171053	0.158055	1.08224	0.279147	0.353475
IMP3	3364.62	0.0691631	0.0639401	1.08168	0.279393	0.353761
RNFT1	445.998	-0.0661097	0.0611442	-1.08121	0.279604	0.353988
C6orf165	14.3789	-0.164631	0.152268	-1.08119	0.279612	0.353988
TCF15	49.5325	-0.258916	0.239555	-1.08082	0.279777	0.354172
TDP1	1035.69	-0.0521783	0.0482862	-1.0806	0.279873	0.354268
SLC25A26	680.408	-0.0745739	0.0690632	-1.07979	0.280234	0.3547
JAM2	138.12	0.146868	0.136125	1.07892	0.280622	0.355166
AOAH	319.758	-0.175752	0.162916	-1.07879	0.280683	0.355217
SNRPE	1429.57	0.0892402	0.0827381	1.07859	0.280772	0.355305
SLC2A4RG	3684.95	0.0740754	0.0686914	1.07838	0.280865	0.355396
STX12	2395.91	0.058869	0.0546191	1.07781	0.281119	0.355692
ZNF135	44.181	0.178261	0.165588	1.07653	0.28169	0.35639
CALCOCO2	4513.18	0.0534005	0.049609	1.07643	0.281736	0.356422
PPP1R3B	1696.29	0.122266	0.113642	1.07589	0.281979	0.356704
COPB2	9736.02	0.0586478	0.0545206	1.0757	0.282062	0.356783
LRRC14B	8.15937	0.306575	0.285049	1.07552	0.282143	0.35686
EHD3	1099.81	0.114398	0.106421	1.07496	0.282393	0.357152
SHISA5	11434.2	0.0748262	0.0696362	1.07453	0.282586	0.357369
MRPL49	3706.21	-0.0582137	0.0541836	-1.07438	0.282653	0.357387
MAGEE1	167.901	-0.126145	0.117414	-1.07436	0.28266	0.357387
RPL23AP32	1.16801	-0.228998	0.213145	-1.07438	0.282652	0.357387
RPS29	13665.8	0.11282	0.105023	1.07425	0.282713	0.357428
STT3B	2906.85	-0.0881777	0.0820913	-1.07414	0.282759	0.357461
SPCS3	5788.81	0.0540791	0.0503489	1.07409	0.282783	0.357466
LINGO2	16.9259	-0.346371	0.322732	-1.07325	0.283161	0.357918
KIAA0427	1418.27	0.073764	0.068742	1.07306	0.283246	0.357999
LEF1	581.989	0.136497	0.127361	1.07173	0.28384	0.358725
C9orf122	46.0148	-0.200382	0.187069	-1.07117	0.284095	0.359021
IGDCC3	2.50107	-0.229301	0.214146	-1.07077	0.284272	0.359219
FAM195A	788.229	-0.134244	0.125414	-1.0704	0.284437	0.359383
IPW	236.873	-0.175255	0.16373	-1.07039	0.284442	0.359383
CNST	1296.96	0.0693974	0.0648412	1.07027	0.284499	0.359429
MRAS	700.813	-0.137349	0.128355	-1.07007	0.284586	0.359514
CCDC152	157.735	0.189662	0.177313	1.06964	0.28478	0.359721
C9orf6	1101.45	0.0684155	0.0639625	1.06962	0.284791	0.359721
FCHSD2	1555.87	-0.0773299	0.0723108	-1.06941	0.284885	0.359813
LCN1	7.77893	0.343035	0.320789	1.06935	0.284912	0.359823
PPAT	988.272	0.0746106	0.0698162	1.06867	0.285217	0.360182
PGS1	1197.06	0.05298	0.0495821	1.06853	0.285281	0.360237
POLR1E	1281.39	0.0866503	0.0811125	1.06827	0.285397	0.360332
CCL21	1556.91	-0.233858	0.218908	-1.06829	0.285388	0.360332
CBWD1	1368.14	-0.0938538	0.0878822	-1.06795	0.285543	0.36049
TOB1	2710.93	0.0852498	0.0798778	1.06725	0.285858	0.360862
FLJ36777	5.3811	0.170555	0.159969	1.06617	0.286346	0.361452
IL17RC	1232.12	-0.0765569	0.0718146	-1.06603	0.286408	0.361505
TBC1D3C	65.0271	0.210977	0.19801	1.06549	0.286655	0.361791
SASH1	1809.18	-0.135073	0.126781	-1.0654	0.286694	0.361815
LRRC70	40.48	-0.0950011	0.0892072	-1.06495	0.286899	0.362022
GPR3	73.3727	-0.138201	0.129772	-1.06495	0.286897	0.362022
LSM4	4906.06	-0.0805569	0.0756547	-1.0648	0.286968	0.362083
PARP10	3653.67	-0.101678	0.095506	-1.06462	0.287046	0.362156
C2orf34	198.749	0.0786417	0.0739194	1.06388	0.287381	0.362553
MRPS18C	797.799	0.0720302	0.0677419	1.0633	0.287644	0.362807
HN1L	9018.04	-0.0562129	0.0528654	-1.06332	0.287636	0.362807
LAMP3	3189.2	-0.145272	0.136615	-1.06336	0.287618	0.362807
C1orf53	91.1592	0.114593	0.107794	1.06307	0.287748	0.362912
DGCR9	21.4322	-0.204244	0.192139	-1.063	0.287781	0.362927
NUAK1	1507.69	0.133077	0.125207	1.06286	0.287845	0.362983
FOXN3	3755.94	0.0752037	0.0707899	1.06235	0.288076	0.363219
RNF111	1458.95	0.0636649	0.059926	1.06239	0.288058	0.363219
SORBS3	3550.58	-0.0836081	0.0787039	-1.06231	0.288094	0.363219
ASCC3	3718.24	0.0773134	0.0727847	1.06222	0.288136	0.363245
KIAA1274	625.497	0.107701	0.101424	1.06189	0.288285	0.363408
YLPM1	3543.44	0.0585486	0.0551409	1.0618	0.288326	0.363433
ARHGAP23	7554.75	-0.0872454	0.0821711	-1.06175	0.288348	0.363435
MRPL47	2435.14	-0.0814967	0.0767786	-1.06145	0.288485	0.363582
BMP6	172.191	0.144627	0.136274	1.0613	0.288556	0.363645
KLRG2	202.768	0.178597	0.168368	1.06075	0.288803	0.36393
TRAF6	450.859	-0.0732772	0.069159	-1.05955	0.289351	0.364595
PDCD10	2673.58	-0.0675335	0.0637507	-1.05934	0.289446	0.364689
MAGED4	325.572	0.169324	0.159856	1.05923	0.289497	0.364727
EXOC3L	139.831	0.0924585	0.0872978	1.05912	0.289547	0.364765
FOXS1	95.6133	0.135856	0.128304	1.05886	0.289662	0.364883
SPRR3	43507.8	0.316006	0.29846	1.05879	0.289697	0.364901
DIAPH2	460.447	-0.134151	0.126717	-1.05867	0.289749	0.364941
DCDC2	12.617	-0.228427	0.215929	-1.05788	0.290112	0.365372
GPER	166.754	-0.143554	0.135715	-1.05776	0.290165	0.365413
GPIHBP1	27.1393	0.193042	0.182637	1.05697	0.290526	0.365841
FAM13C	125.808	0.171568	0.162369	1.05665	0.290669	0.365996
HARS	3288.42	0.0540403	0.0512668	1.0541	0.291837	0.36744
PITPNC1	803.621	0.0954825	0.0906442	1.05338	0.292168	0.367831
HAS2AS	19.7651	0.188163	0.178666	1.05316	0.292268	0.367904
RPIA	949.314	0.0748735	0.0710941	1.05316	0.292268	0.367904
CD274	326.487	0.177799	0.168866	1.0529	0.292388	0.368002
FIGF	15.3063	-0.20931	0.19879	-1.05292	0.292378	0.368002
LIN7C	1797.95	-0.0587689	0.0558653	-1.05198	0.292811	0.368509
FAM153B	4.85333	-0.354854	0.337356	-1.05187	0.29286	0.368544
ADH7	2742.37	-0.289447	0.27521	-1.05173	0.292923	0.368597
LOC399744	174.104	-0.0964384	0.0917659	-1.05092	0.293297	0.369041
DERA	2174.06	0.0667693	0.0635797	1.05017	0.293642	0.369449
C13orf37	1246.89	0.0887078	0.0844806	1.05004	0.293701	0.369498
C9orf9	315.568	0.100412	0.0956673	1.04959	0.293906	0.369729
PSENEN	2200.28	0.0843684	0.0803971	1.0494	0.293996	0.369816
AMBRA1	1887.52	0.0596038	0.0568332	1.04875	0.294293	0.370137
CHP2	238.389	-0.27967	0.266665	-1.04877	0.294285	0.370137
PILRB	1466.62	-0.122534	0.11693	-1.04793	0.294672	0.370587
DNASE1L2	42.7188	0.205357	0.195984	1.04782	0.29472	0.370622
PHACTR2	1518.04	0.0895069	0.0854543	1.04742	0.294904	0.370826
RNF41	1654.2	0.0458976	0.0438235	1.04733	0.294948	0.370855
DDO	35.8177	-0.172572	0.164795	-1.04719	0.295011	0.370908
MUT	1542.38	-0.058516	0.0559369	-1.04611	0.295511	0.371485
DPY19L4	1680.89	-0.0652103	0.0623355	-1.04612	0.295507	0.371485
ZNF835	6.28661	-0.181239	0.173327	-1.04565	0.295722	0.371723
GPNMB	37216.4	0.148779	0.142313	1.04544	0.295821	0.371821
MSX2P1	2.8638	-0.187189	0.179136	-1.04495	0.296046	0.372077
PIK3C2G	74.1924	0.269779	0.258272	1.04455	0.296229	0.372281
STAM2	1462.49	-0.0535774	0.0512973	-1.04445	0.296277	0.372315
B3GNTL1	138.56	-0.0914888	0.0876427	-1.04388	0.296539	0.372617
ADCK2	1690.07	0.0681984	0.0653448	1.04367	0.296639	0.372716
ATG5	1967.86	0.0496138	0.0475615	1.04315	0.296878	0.372991
HLA-DRB1	14754.4	-0.16593	0.159153	-1.04258	0.297145	0.373299
MANEA	849.742	-0.0834698	0.0800814	-1.04231	0.297267	0.373426
PRPF18	858.281	-0.0478273	0.0459315	-1.04127	0.297749	0.373978
ARHGEF2	2652.82	-0.0699637	0.0671897	-1.04129	0.297743	0.373978
ABRA	19.759	0.359796	0.345802	1.04047	0.298123	0.374421
RRN3P3	84.3189	-0.0608434	0.0584853	-1.04032	0.298191	0.374454
LRRC40	731.778	-0.0647966	0.0622836	-1.04035	0.298178	0.374454
ATP6V1B2	5208.48	-0.0646688	0.0621652	-1.04027	0.298213	0.374455
POP5	915.688	-0.079126	0.076081	-1.04002	0.298329	0.374551
LRRC37A3	90.8235	-0.125756	0.120917	-1.04002	0.298332	0.374551
SLC7A4	132.711	0.257072	0.247299	1.03952	0.298565	0.374817
C14orf19	39.2715	0.0657993	0.0633201	1.03915	0.298733	0.375002
GTDC1	635.887	0.0648608	0.0624246	1.03903	0.298793	0.37505
ZNF208	16.8134	0.202271	0.19471	1.03883	0.298883	0.375136
ITIH3	21.1353	-0.202515	0.195049	-1.03828	0.299141	0.375434
PRH1	74.0579	0.146673	0.141277	1.03819	0.29918	0.375456
FAM131B	66.7394	0.146141	0.140818	1.03781	0.29936	0.375656
RAB3C	4.02923	0.249851	0.24091	1.03711	0.299683	0.376033
MMRN1	185.536	0.212458	0.204888	1.03695	0.299761	0.376105
MCRS1	2518.02	-0.0477859	0.0460863	-1.03688	0.299792	0.376117
TBCA	2600.76	-0.0744836	0.0718641	-1.03645	0.299992	0.376315
PLIN5	55.5003	-0.195316	0.188442	-1.03648	0.299979	0.376315
CCDC23	594.935	-0.0676981	0.0653248	-1.03633	0.300048	0.376358
EXTL2	545.956	0.0848248	0.0818777	1.03599	0.300205	0.376501
C1orf101	10.1613	-0.141435	0.136516	-1.03603	0.300187	0.376501
B4GALNT4	378.969	0.231103	0.223134	1.03571	0.300335	0.376638
METTL2B	571.758	0.0570562	0.0551162	1.0352	0.300576	0.376914
MITD1	561.481	-0.0670214	0.0647547	-1.035	0.300667	0.377001
TBCC	1144.05	-0.0545782	0.0527381	-1.03489	0.30072	0.37704
MAP3K5	1948.85	-0.0845575	0.081745	-1.03441	0.300946	0.377297
MON2	1853.6	-0.0601523	0.0581911	-1.0337	0.301276	0.377684
CALM2	15630.9	0.054276	0.0525112	1.03361	0.301319	0.377684
EML3	2177.91	0.0524004	0.050695	1.03364	0.301305	0.377684
FPR1	337.374	0.150786	0.145905	1.03345	0.301393	0.37775
TMC2	1.32348	0.269874	0.261168	1.03334	0.301447	0.37776
NAP1L5	156.221	0.106689	0.103251	1.0333	0.301464	0.37776
C14orf184	2.07168	-0.260554	0.252144	-1.03336	0.301437	0.37776
ANKHD1-EIF4EBP3	1734.81	0.0976658	0.0945511	1.03294	0.301631	0.377941
FAM133B	149.264	0.0590142	0.0571379	1.03284	0.301679	0.377968
PRKACB	1353.17	-0.0902826	0.0874149	-1.03281	0.301695	0.377968
LOC641298	126.804	-0.147922	0.143251	-1.03261	0.301788	0.378058
SPTBN2	5360.34	-0.124492	0.120728	-1.03117	0.30246	0.378873
FPR3	974.009	0.148914	0.144446	1.03093	0.302572	0.378987
HIST1H2AD	8.43489	0.204151	0.198102	1.03054	0.302757	0.379192
TFCP2	1345.11	-0.0503556	0.0488753	-1.03029	0.302876	0.379313
PREPL	1997.14	-0.0726826	0.0705496	-1.03023	0.3029	0.379317
RAB5B	8305.49	0.0503934	0.0489224	1.03007	0.302979	0.379388
PPP1R2P3	224.423	0.0730289	0.0709019	1.03	0.30301	0.379401
MAP3K2	1672.62	0.0838285	0.0814213	1.02956	0.303214	0.37963
DDOST	13018.8	0.0440814	0.0428223	1.0294	0.30329	0.379698
HSF4	184.653	-0.146992	0.142852	-1.02898	0.303487	0.37989
C20orf201	2.5808	-0.243439	0.236573	-1.02902	0.303469	0.37989
PABPC1P2	1.68776	0.211648	0.205829	1.02827	0.303821	0.380282
ANAPC1	1720.24	0.0713055	0.069368	1.02793	0.303983	0.380457
NF1	3487.11	-0.0740645	0.0720745	-1.02761	0.304133	0.380619
ZSCAN5A	237.74	-0.0695089	0.0676461	-1.02754	0.304167	0.380634
TMEM99	637.676	0.0930999	0.090638	1.02716	0.304344	0.380808
NFKBIL1	1168.41	0.0903406	0.0879525	1.02715	0.304349	0.380808
ATP7B	166.54	0.122478	0.119248	1.02709	0.30438	0.380819
CTNND1	25384.4	-0.073456	0.0715419	-1.02675	0.304536	0.380988
RFXANK	2283.51	-0.0889252	0.0866242	-1.02656	0.304626	0.381074
RIMBP3	109.545	-0.128605	0.125286	-1.02649	0.30466	0.381089
KLF3	5801.97	-0.0744127	0.0724974	-1.02642	0.304694	0.381105
CMKLR1	583.711	-0.143512	0.139831	-1.02633	0.304736	0.381131
PLEKHH2	236.983	-0.142787	0.139203	-1.02575	0.305011	0.381448
DNAJC4	1133.43	-0.0829406	0.0808784	-1.0255	0.305128	0.381567
GPR89C	113.636	-0.120743	0.117784	-1.02513	0.305304	0.381759
C22orf24	2.47735	-0.149288	0.145642	-1.02503	0.305349	0.381789
FARP1	1885.75	-0.131256	0.1281	-1.02464	0.305534	0.381993
CADM4	1934.76	0.127263	0.12425	1.02425	0.305717	0.382168
SMG6	2507.7	0.050503	0.0493071	1.02425	0.305715	0.382168
SEMA5B	104.478	0.169877	0.165887	1.02405	0.305813	0.38226
HNRPLL	1170.26	0.0418608	0.0408797	1.024	0.305835	0.382261
UNC5B	4637.62	0.0950204	0.0927978	1.02395	0.305858	0.382263
RNF180	53.4689	-0.141256	0.137966	-1.02385	0.305907	0.382297
HIST1H2BE	45.9926	-0.127648	0.124726	-1.02342	0.306108	0.382521
TOR1AIP2	1133.06	0.0927709	0.0906526	1.02337	0.306134	0.382527
FOXI2	8.2466	-0.331276	0.32373	-1.02331	0.306162	0.382535
SNORD1C	77.3389	0.111699	0.10918	1.02307	0.306276	0.38265
ZNF93	71.0929	0.163008	0.159378	1.02278	0.306412	0.382793
C10orf18	3143.29	0.0724317	0.0708351	1.02254	0.306525	0.382908
RNF14	1587.25	-0.0534919	0.0523386	-1.02204	0.306764	0.383179
C17orf28	434.565	-0.156063	0.152792	-1.02141	0.307061	0.383522
RPUSD2	605.882	0.058267	0.0570532	1.02128	0.307124	0.383574
COL25A1	7.85045	-0.237626	0.23273	-1.02104	0.307238	0.383689
GFRA3	67.2531	0.257112	0.251837	1.02095	0.30728	0.383715
LARP4B	3628.86	-0.0528721	0.0518006	-1.02068	0.307404	0.383843
USP18	1477.3	-0.126555	0.123999	-1.02061	0.307438	0.383858
INHBC	2.68765	-0.185059	0.181344	-1.02049	0.307498	0.383906
SORL1	5258.65	0.13213	0.129591	1.01959	0.307921	0.384407
DDX50	1853.16	0.0389427	0.0381963	1.01954	0.307947	0.384412
FBXO18	3379.72	-0.0451899	0.0443269	-1.01947	0.307981	0.384427
EYS	14.4359	0.128927	0.126485	1.01931	0.308055	0.384493
HSPA12B	213.208	0.117409	0.115192	1.01925	0.308084	0.384502
MUC21	1668.65	0.391198	0.383852	1.01914	0.308138	0.384542
PGBD4	62.1442	0.0753942	0.073988	1.01901	0.3082	0.384593
DAPP1	1413.85	0.104665	0.10273	1.01884	0.308279	0.384663
CFLAR	2766.23	0.0717502	0.0704779	1.01805	0.308653	0.385103
FGL2	1160.68	-0.157147	0.154428	-1.01761	0.308863	0.385338
LRRC28	627.417	0.0598578	0.0588464	1.01719	0.309065	0.385563
ZNF146	4219.45	-0.0530794	0.0521877	-1.01709	0.309113	0.385595
PFN4	9.74724	0.14656	0.144141	1.01678	0.309256	0.385747
TMEM116	364.793	-0.15813	0.155576	-1.01642	0.309431	0.385937
RWDD2A	139.02	0.0681692	0.0670827	1.0162	0.309536	0.386014
SLC9A6	1415	-0.0554434	0.0545585	-1.01622	0.309525	0.386014
GPR161	641.094	0.105692	0.104018	1.01609	0.309585	0.386048
GDPD5	356.359	-0.123964	0.122018	-1.01595	0.309653	0.386106
AQR	2352.77	-0.0654743	0.0644601	-1.01573	0.309756	0.386207
SNURF	48.3845	-0.212941	0.209692	-1.01549	0.30987	0.386322
EGFL6	619.378	0.143634	0.14149	1.01515	0.310034	0.386472
C7orf59	3136.25	0.11244	0.110762	1.01515	0.310034	0.386472
PTPRM	845.744	-0.112929	0.111257	-1.01503	0.310094	0.386519
IGFBP4	16120.7	0.108033	0.10646	1.01478	0.310213	0.38664
MRP63	1623.57	-0.0667164	0.0657504	-1.01469	0.310253	0.386663
ZNF281	727.092	0.113993	0.112361	1.01452	0.310333	0.386735
C1orf150	7.30456	0.211208	0.208195	1.01447	0.310359	0.386738
IL12RB1	224.579	-0.15853	0.156276	-1.01443	0.310379	0.386738
PARP3	826.486	-0.0898908	0.0886278	-1.01425	0.310463	0.386816
THEM4	526.369	0.0869446	0.0857293	1.01418	0.310499	0.386833
CUL7	1963.37	0.0693703	0.0684157	1.01395	0.310605	0.386938
GOLGA8B	515.045	-0.159045	0.156901	-1.01366	0.310743	0.387083
KIAA0664P3	92.2345	-0.100119	0.0987891	-1.01346	0.310841	0.387178
OTOF	40.3528	0.199799	0.197216	1.0131	0.311013	0.387364
SLC2A6	472.526	0.118465	0.117	1.01251	0.311292	0.387685
MGC42105	25.2944	0.137011	0.135359	1.01221	0.311439	0.38784
AGBL2	29.6109	0.131044	0.129511	1.01184	0.311613	0.388029
ZFP41	747.356	0.0677338	0.0669588	1.01157	0.311742	0.388163
SERGEF	521.246	0.0764753	0.0756212	1.01129	0.311876	0.388302
UQCRFS1	4154.6	0.0731794	0.0723721	1.01116	0.311942	0.388358
TAB2	4526.21	0.0560842	0.0554685	1.0111	0.311968	0.388363
AQP4	13.1105	-0.341974	0.338351	-1.01071	0.312157	0.38857
CHD5	9.53527	-0.21329	0.211061	-1.01056	0.312227	0.38863
TIRAP	236.461	0.0740515	0.0733099	1.01012	0.312439	0.388867
NUDT11	358.144	-0.181927	0.180229	-1.00942	0.312773	0.389256
CCL5	3947.34	-0.172378	0.170791	-1.00929	0.312835	0.389304
PTPN3	2100.17	-0.0665959	0.0659866	-1.00923	0.312862	0.389311
ACSS2	2113.83	-0.073829	0.0731826	-1.00883	0.313054	0.389523
ST7	996.403	0.0440043	0.043628	1.00863	0.313154	0.38962
ZNF629	1516.17	-0.0617866	0.0612651	-1.00851	0.313208	0.38966
SLC25A10	2177.56	-0.0948565	0.0940609	-1.00846	0.313235	0.389665
HCG18	733.943	-0.055165	0.0547049	-1.00841	0.313258	0.389667
ULK2	930.185	-0.0820343	0.0813565	-1.00833	0.313295	0.389685
SLAIN2	3803.81	0.0634377	0.0629589	1.00761	0.313644	0.390092
ZNF12	1337.53	0.0582461	0.0578473	1.00689	0.313986	0.39049
FKBP4	11731.5	0.0803514	0.0798813	1.00588	0.314471	0.391066
PMS2L3	72.8717	-0.0884645	0.0879671	-1.00565	0.314582	0.391176
VPS13B	2042.31	0.0731475	0.0728071	1.00468	0.315053	0.391735
GDF11	384.162	-0.103915	0.103523	-1.00379	0.315481	0.392239
KIN	448.682	0.0538692	0.0536723	1.00367	0.315538	0.392255
SFRS9	6465.03	0.0438476	0.0436865	1.00369	0.315529	0.392255
GJB4	1063.07	-0.146875	0.146367	-1.00347	0.315635	0.392347
RUSC1	2985.14	0.0524455	0.0522959	1.00286	0.315928	0.392684
TMEM140	1015.64	0.0821135	0.0818863	1.00277	0.31597	0.392708
C7orf26	1273.12	0.0572789	0.0571279	1.00264	0.316033	0.39276
VAMP5	1085.96	0.113526	0.113236	1.00256	0.316074	0.392783
RPS9	33158.9	0.0863665	0.0861925	1.00202	0.316335	0.393079
CCDC39	21.389	-0.14399	0.143723	-1.00186	0.316411	0.393147
CXorf64	8.05677	0.387796	0.38729	1.0013	0.316679	0.393452
RING1	2355.57	0.0581288	0.0580879	1.0007	0.31697	0.393786
BAT2L2	11732.6	-0.0670648	0.067021	-1.00065	0.316995	0.393789
ZNF498	913.521	-0.0639075	0.0638811	-1.00041	0.317111	0.393887
LPHN2	1988.66	-0.129847	0.129795	-1.0004	0.317118	0.393887
LRP3	1069.54	0.134115	0.134125	0.999924	0.317347	0.394144
LYPD6B	401.806	0.162986	0.163021	0.999783	0.317416	0.394201
GTF3A	3664.59	-0.0739015	0.0739306	-0.999606	0.317501	0.39428
TFAP2B	7.76107	-0.39537	0.395565	-0.999508	0.317549	0.39431
LOC339290	1145.72	-0.110056	0.110124	-0.999384	0.317608	0.394357
NUPL2	941.638	0.0543787	0.0544277	0.9991	0.317746	0.394473
ZNF692	783.179	-0.103459	0.10355	-0.999123	0.317735	0.394473
RPL31	24666.7	0.0827608	0.0828814	0.998545	0.318015	0.394779
CLEC2B	1623.2	-0.14235	0.142619	-0.998115	0.318223	0.39501
ZNF423	216.505	0.151224	0.151545	0.997878	0.318338	0.395108
ADSSL1	529.688	-0.137607	0.137902	-0.99786	0.318347	0.395108
ALKBH4	685.196	-0.0639923	0.0641434	-0.997644	0.318452	0.39521
CGREF1	233.187	0.203133	0.203671	0.99736	0.31859	0.395326
ANO9	877.057	-0.124005	0.124333	-0.997362	0.318589	0.395326
KIF21A	1838.85	0.092084	0.0923337	0.997296	0.318621	0.395336
VTN	16.9632	0.183566	0.184115	0.997017	0.318756	0.395477
RPL32	22610.2	-0.0924271	0.0927226	-0.996814	0.318855	0.395572
APTX	1702.39	0.0744076	0.0746489	0.996767	0.318878	0.395572
TAS1R3	61.5435	0.174437	0.175073	0.996366	0.319072	0.395786
PEF1	4901.94	-0.0519978	0.052225	-0.995651	0.31942	0.396189
TMEM68	867.951	-0.0596914	0.0599634	-0.995464	0.319511	0.396274
PSCA	988.74	0.252657	0.253882	0.995172	0.319653	0.396394
CXADRP3	11.2196	-0.144227	0.144921	-0.995214	0.319632	0.396394
CACNA1B	203.062	-0.283332	0.284902	-0.994491	0.319984	0.396777
KIAA1958	116.158	-0.116943	0.117599	-0.994417	0.32002	0.396794
LOC284232	31.1441	-0.0847723	0.0852713	-0.994148	0.320151	0.396928
PDXDC1	4338.33	0.0478079	0.0481166	0.993583	0.320426	0.397242
BBS12	190.654	-0.0813279	0.0818619	-0.993476	0.320478	0.397279
NDUFA3	1273.17	-0.0924275	0.0930412	-0.993403	0.320513	0.397295
KGFLP1	8.55227	0.227219	0.228868	0.992796	0.320809	0.397606
RSPO1	23.6658	-0.212006	0.213539	-0.992823	0.320796	0.397606
SLC36A4	347.04	-0.0842708	0.0849199	-0.992356	0.321024	0.397844
CREM	769.658	-0.0636137	0.0641194	-0.992113	0.321143	0.397963
AMAC1L3	1.14131	0.240507	0.242449	0.991989	0.321203	0.39801
NECAP2	3936.62	-0.0553494	0.0558243	-0.991492	0.321445	0.398241
TUBA8	97.4371	-0.12001	0.121043	-0.991468	0.321457	0.398241
RPS15AP10	4.06178	-0.136983	0.138157	-0.991501	0.321441	0.398241
LOC149134	15.2331	0.21706	0.218956	0.991341	0.321519	0.39829
SGCB	1419.2	0.0837217	0.0844667	0.99118	0.321598	0.398359
GNG12	8391.48	0.0690962	0.0697168	0.991097	0.321638	0.398382
GOLGA4	4275.55	0.0716328	0.0722914	0.99089	0.321739	0.398465
MEX3C	2089.4	-0.0654292	0.0660322	-0.990868	0.32175	0.398465
MAST4	2818.2	-0.117456	0.118579	-0.990533	0.321914	0.398639
WDR86	53.4862	0.16841	0.170086	0.990146	0.322103	0.398818
PGBD5	1199.77	0.158935	0.160515	0.990156	0.322098	0.398818
C14orf49	114.574	0.118197	0.119431	0.989667	0.322337	0.399079
IKBKG	1828.58	0.0629431	0.0636383	0.989076	0.322626	0.399354
TFAM	1191.45	-0.0569031	0.0575308	-0.989089	0.32262	0.399354
SLC39A8	968.431	-0.103156	0.104286	-0.989159	0.322586	0.399354
NMT1	7016.34	0.0353372	0.0357717	0.987855	0.323224	0.400066
RRP7B	247.691	0.092571	0.0937393	0.987536	0.32338	0.400231
ZNF451	1242.72	-0.0497343	0.0503672	-0.987434	0.32343	0.400265
CHST15	2647.01	0.0937853	0.0949844	0.987376	0.323458	0.400272
MYOT	419.454	0.340797	0.34522	0.987189	0.32355	0.400357
C20orf118	56.4273	0.121364	0.122987	0.986807	0.323737	0.400561
LOC440354	282.341	0.0844147	0.0855656	0.986549	0.323864	0.400689
NDUFB7	3667.43	0.102474	0.1039	0.986283	0.323994	0.400823
CBFA2T3	320.812	-0.131698	0.133575	-0.985953	0.324156	0.400995
ACP2	2286.9	-0.0649667	0.0659235	-0.985485	0.324386	0.401251
ARHGEF7	2298.42	0.0495434	0.0502799	0.985354	0.32445	0.401303
PTGER1	9.93851	-0.246482	0.25016	-0.985298	0.324478	0.401309
MPPED2	87.4587	-0.237094	0.240738	-0.984863	0.324691	0.401545
RSU1	2684.79	0.0554183	0.0562898	0.984517	0.324861	0.401727
SNED1	347.88	0.147661	0.150009	0.984344	0.324946	0.401804
LRP1	19443.3	0.0982892	0.0998646	0.984225	0.325005	0.401848
TTC9B	1.96403	-0.248434	0.252607	-0.98348	0.325371	0.402273
CNTNAP2	1099.05	0.241862	0.24597	0.9833	0.32546	0.402306
SIGLEC11	21.2298	0.224767	0.228587	0.983287	0.325466	0.402306
SMAD6	125.947	-0.113127	0.115047	-0.983309	0.325455	0.402306
DYNC2H1	496.008	0.12366	0.125852	0.982583	0.325813	0.402706
CCDC126	308.059	0.0832588	0.0847551	0.982346	0.32593	0.402805
GOLGA7	2417.28	-0.0647094	0.0658735	-0.982328	0.325938	0.402805
FLOT1	6341.45	0.0590433	0.0601182	0.98212	0.326041	0.402904
PLK1S1	667.982	0.0953547	0.097114	0.981884	0.326157	0.402992
GFRA1	199.503	-0.203958	0.207721	-0.981882	0.326158	0.402992
CLN8	978.973	0.0689577	0.0702343	0.981823	0.326187	0.403
PADI4	12.0319	-0.193239	0.196945	-0.981187	0.326501	0.403359
C3orf33	153.099	0.106133	0.108177	0.981102	0.326542	0.403383
ATL1	237.041	0.106067	0.108127	0.980942	0.326621	0.403424
KAT5	2267.96	0.0493373	0.0502935	0.980988	0.326599	0.403424
COLEC10	4.59512	0.232406	0.237004	0.980599	0.32679	0.403604
OR2A9P	283.755	0.100367	0.102383	0.980309	0.326934	0.403753
CCDC154	24.7289	-0.245171	0.250124	-0.980197	0.326989	0.403793
LOC285033	82.4437	-0.0586238	0.0598187	-0.980025	0.327074	0.40387
TNFSF4	227.651	-0.147177	0.150209	-0.979816	0.327177	0.403969
ZNF677	22.9297	0.160131	0.16344	0.979753	0.327208	0.403979
LOC550112	519.341	0.0642847	0.0656197	0.979657	0.327256	0.403989
HSDL1	923.426	-0.0479368	0.0489328	-0.979645	0.327261	0.403989
PRKG1	124.503	0.174192	0.177835	0.979513	0.327326	0.404041
BAG1	4122.95	-0.0973874	0.0994456	-0.979304	0.32743	0.40414
TRMT61B	607.379	0.0469953	0.047998	0.979109	0.327526	0.404231
C8orf83	840.765	-0.0879853	0.0898765	-0.978958	0.327601	0.404295
DVL2	1957.21	-0.0602892	0.061596	-0.978784	0.327687	0.404373
UQCRHL	2129.21	-0.077915	0.0796273	-0.978496	0.327829	0.40452
UNKL	679.358	-0.0785636	0.0803136	-0.97821	0.32797	0.404638
MIOX	19.5989	-0.318049	0.325127	-0.978229	0.327961	0.404638
ZNF549	203.493	0.112781	0.115336	0.977845	0.328151	0.404804
C7orf64	508.937	0.0597625	0.0611162	0.97785	0.328148	0.404804
MSMB	230.106	-0.308169	0.315167	-0.977796	0.328175	0.404806
ABCA5	636.227	-0.0942365	0.0963861	-0.977697	0.328224	0.404827
LOC100288778	864.83	-0.0993921	0.101662	-0.97767	0.328238	0.404827
C20orf112	830.399	-0.0989538	0.10122	-0.977609	0.328268	0.404835
ANKRD36BP1	270.823	-0.140943	0.144185	-0.977519	0.328312	0.404862
BMPR1A	789.808	0.0600801	0.0614713	0.977368	0.328387	0.404926
RAPGEFL1	5977.89	-0.12528	0.128251	-0.976838	0.328649	0.405221
GALC	775.326	-0.113499	0.116198	-0.976773	0.328682	0.405233
ProSAPiP1	562.117	-0.121694	0.124748	-0.975515	0.329305	0.405973
OR2A4	74.5343	-0.151785	0.155633	-0.975276	0.329423	0.406091
MYOC	4.263	0.346568	0.355627	0.974528	0.329795	0.40652
RIMBP3C	11.4305	-0.13806	0.141689	-0.974388	0.329864	0.406577
TEX264	1889.7	0.0653613	0.0670999	0.97409	0.330012	0.406731
GALE	2066.46	0.0854937	0.0878025	0.973704	0.330204	0.406939
DDTL	877.123	-0.0849705	0.0873331	-0.972948	0.330579	0.407374
PSMC5	7988.13	0.0593088	0.0609791	0.972608	0.330748	0.407441
TMED8	696.03	-0.0445778	0.0458331	-0.972611	0.330747	0.407441
SLC1A5	13700.8	-0.0638085	0.0655991	-0.972704	0.3307	0.407441
SS18L2	632.564	-0.0772975	0.0794673	-0.972696	0.330704	0.407441
CDH20	14.6497	-0.206368	0.21218	-0.972606	0.330749	0.407441
OPRL1	68.8597	0.106343	0.109352	0.972485	0.330809	0.407487
FAM173B	473.744	-0.0749543	0.0770973	-0.972204	0.330949	0.407597
PTCH1	591.542	-0.137103	0.141028	-0.972169	0.330967	0.407597
CLDN2	14.6203	-0.161885	0.16652	-0.972166	0.330968	0.407597
MKRN3	145.655	0.159508	0.164221	0.971307	0.331396	0.408095
RAD50	2510.93	0.0619223	0.0638059	0.970478	0.331808	0.408575
CD24	27681.7	0.134046	0.138161	0.970213	0.33194	0.408709
UPRT	322.01	0.0820074	0.0845404	0.970038	0.332028	0.408787
ZFC3H1	1521.11	-0.0612586	0.0631551	-0.969972	0.332061	0.408787
TULP2	1.82641	-0.231726	0.238906	-0.969947	0.332073	0.408787
CCNY	3409.66	0.0548463	0.0565584	0.969729	0.332182	0.408892
CCDC102A	393.907	-0.0891926	0.0919972	-0.969514	0.332289	0.408996
ETFA	3456.43	0.0529727	0.0547131	0.968191	0.332949	0.40978
DIS3L2	948.357	0.0527013	0.0544355	0.968143	0.332973	0.409781
NPAS4	2.98242	-0.223216	0.230582	-0.968057	0.333016	0.409805
ODF2	2364.65	0.0529678	0.054738	0.96766	0.333214	0.410021
TOM1L2	4901.91	0.0770213	0.0796327	0.967208	0.33344	0.410241
MAPKSP1	1646.44	0.0502426	0.0519441	0.967243	0.333423	0.410241
TMEM144	245.859	-0.0885442	0.0915706	-0.96695	0.333569	0.410372
TTC36	1.63044	0.281168	0.290845	0.966728	0.33368	0.410461
RNPEPL1	4498.95	0.0592223	0.0612616	0.966711	0.333688	0.410461
STRA13	1636.55	0.0873881	0.0904052	0.966627	0.333731	0.410485
LYSMD3	893.557	-0.0592437	0.0614174	-0.964608	0.334741	0.411699
GIMAP8	405.717	-0.110757	0.114911	-0.963848	0.335122	0.412139
ZNF506	346.418	0.113311	0.11759	0.963616	0.335239	0.412254
GTF2I	5182.29	-0.0869471	0.0902435	-0.963473	0.33531	0.412313
HBP1	3538.25	-0.0582082	0.0604196	-0.963399	0.335347	0.41233
ACD	1089.77	0.0633428	0.0657556	0.963305	0.335394	0.412359
C19orf63	7087.48	0.0675507	0.0701586	0.962828	0.335634	0.412625
HSD17B13	5.12189	0.172768	0.179569	0.962127	0.335986	0.412943
STARD8	226.897	0.107057	0.111264	0.962191	0.335954	0.412943
TNFRSF21	10405.6	0.103746	0.107828	0.962139	0.33598	0.412943
ALG11	42.2249	-0.0869712	0.0903885	-0.962193	0.335953	0.412943
FOS	22613.7	0.147113	0.15293	0.961968	0.336066	0.413012
HIST1H4B	1.68433	-0.227667	0.236833	-0.961294	0.336404	0.413399
THOC5	1518.79	0.0557472	0.0580302	0.960658	0.336724	0.413764
RDH5	74.1157	-0.124434	0.129571	-0.960356	0.336876	0.413922
RALGAPB	3561.63	0.0537757	0.0560138	0.960044	0.337033	0.414086
AHCYL2	1212.43	0.0894446	0.09318	0.959912	0.337099	0.414139
SEC22B	2003.33	0.0588412	0.061308	0.959764	0.337174	0.414202
PATL1	3763.88	-0.0615477	0.0641817	-0.958961	0.337578	0.414669
PRKAR2A	620.729	-0.106473	0.111143	-0.957977	0.338074	0.41525
EIF2B1	2676.73	0.038721	0.0404224	0.957909	0.338109	0.415263
FAM135B	2.29231	-0.252041	0.263139	-0.957826	0.33815	0.415286
PSAT1	2837.94	-0.103033	0.107584	-0.957699	0.338215	0.415336
NDP	19.5744	0.22061	0.230388	0.957558	0.338286	0.415386
ARID5A	1240.29	-0.0798199	0.0833606	-0.957525	0.338303	0.415386
SF3B1	11846.7	-0.0447799	0.0467892	-0.957056	0.338539	0.415618
EXOC4	3184.14	-0.0476487	0.0497855	-0.957081	0.338526	0.415618
CPD	4947.52	-0.0740536	0.0774347	-0.956336	0.338903	0.416036
MAGED1	7287.32	-0.0984638	0.103038	-0.955608	0.33927	0.416459
GTPBP3	950.286	-0.0630999	0.0660352	-0.95555	0.3393	0.416466
FAM100B	4089.79	0.0827246	0.0865867	0.955396	0.339377	0.416532
GNL1	3680.86	0.0657259	0.0688428	0.954724	0.339717	0.41692
RABEP2	1255.22	-0.0663367	0.0695406	-0.953928	0.34012	0.417386
ARL5B	839.957	0.0988227	0.103612	0.953777	0.340196	0.417451
ZNF468	611.957	-0.114096	0.119661	-0.953497	0.340338	0.417595
NEURL2	50.3977	-0.0975456	0.102315	-0.953382	0.340397	0.417638
CYS1	170.871	0.152715	0.160237	0.953055	0.340562	0.417812
CPSF1	4651.57	-0.0574895	0.0603285	-0.95294	0.34062	0.417855
PDSS1	325.426	-0.0665082	0.0698022	-0.95281	0.340686	0.417878
EGR1	15256.6	-0.125592	0.131811	-0.952818	0.340682	0.417878
SLC6A7	6.46352	0.164016	0.172163	0.952678	0.340753	0.417902
CCDC102B	109.479	0.0980852	0.102955	0.952698	0.340743	0.417902
MTIF3	1063.29	-0.0620435	0.0651329	-0.952567	0.340809	0.417942
RASA1	1721.47	0.0702022	0.0737068	0.952452	0.340868	0.417984
ZNF90	890.806	0.105334	0.110617	0.952239	0.340976	0.418088
PVALB	15.0384	0.242997	0.255353	0.951612	0.341294	0.418427
LARP1B	715.461	-0.0692754	0.0727989	-0.9516	0.3413	0.418427
MYL1	1668.88	0.432835	0.455099	0.95108	0.341564	0.418722
RASD2	390.909	-0.181075	0.19041	-0.950973	0.341618	0.418759
IL18BP	842.307	0.11848	0.124638	0.950593	0.341811	0.418966
C3orf59	643.118	0.0878916	0.0924789	0.950395	0.341911	0.419032
BRF2	837.303	-0.0766063	0.0806008	-0.950442	0.341888	0.419032
SUPT6H	7330.56	0.0393362	0.0414	0.950151	0.342035	0.419155
FAM36A	1087.35	0.0612012	0.0644555	0.949511	0.342361	0.419524
HHIPL1	146.809	0.133504	0.140631	0.949325	0.342455	0.419611
TNK1	1187.67	0.0810458	0.0853818	0.949217	0.34251	0.419649
PLRG1	2231.25	-0.0445131	0.0469045	-0.949017	0.342612	0.419745
C17orf90	959.771	0.0797952	0.0841053	0.948753	0.342746	0.41988
CELF6	49.5154	-0.143318	0.151071	-0.948678	0.342785	0.419898
ATP2A2	26499.7	0.0696813	0.0734856	0.948231	0.343012	0.420147
DNAH12	2.72851	-0.242118	0.25541	-0.947957	0.343151	0.420289
LOC257358	3.37343	-0.160506	0.169352	-0.947768	0.343248	0.420378
NET1	8058.35	0.0737792	0.0778839	0.947297	0.343487	0.420642
MBLAC1	77.7611	-0.100116	0.105725	-0.946951	0.343664	0.420829
ARL8B	6185.22	0.0522726	0.0552407	0.94627	0.344011	0.421225
FAM71D	77.6634	-0.0559499	0.0591323	-0.946181	0.344056	0.421252
RPL21	6.22526	-0.131656	0.139159	-0.946081	0.344107	0.421285
TNFRSF18	1006.12	0.153797	0.162586	0.945944	0.344177	0.421312
GGT1	680.778	-0.141678	0.149772	-0.945955	0.344172	0.421312
MYL2	1611.46	0.398194	0.421359	0.945024	0.344646	0.421828
PCDP1	2.80923	-0.287319	0.304022	-0.945059	0.344629	0.421828
KIAA0922	1497.78	0.0673772	0.0713712	0.944038	0.34515	0.422415
FUCA2	2661.98	0.0600349	0.063597	0.943989	0.345175	0.422417
PPP1CC	6976.07	-0.0355135	0.0376267	-0.943839	0.345252	0.422481
RG9MTD1	1638.26	-0.0612017	0.064848	-0.943772	0.345286	0.422494
CCDC6	4218.64	0.0548228	0.0580958	0.943662	0.345342	0.422534
GPR45	0.996522	0.210633	0.223249	0.943491	0.34543	0.422611
KIAA0090	4279.23	0.0555833	0.0589752	0.942486	0.345944	0.423211
NPW	93.2797	0.218549	0.231912	0.942378	0.345999	0.42325
NXT1	1239.55	-0.0655687	0.0696053	-0.942007	0.346189	0.423452
SH2D6	1.92788	0.266211	0.282618	0.941947	0.34622	0.423461
LSM5	1631.31	0.0718418	0.0762977	0.941599	0.346398	0.423649
NGDN	1373.92	0.0583138	0.0619369	0.941503	0.346447	0.42368
MED13	4227.44	0.0584981	0.0621381	0.94142	0.34649	0.423703
CHI3L1	3440.29	-0.190467	0.202334	-0.94135	0.346525	0.423717
COG1	1282.65	-0.0427875	0.0454597	-0.941218	0.346593	0.423771
B3GNT7	475.597	0.131899	0.140151	0.941119	0.346644	0.423804
LOC92249	526.603	0.0909716	0.0966696	0.941057	0.346676	0.423813
SIPA1	2047.6	-0.0717946	0.0763121	-0.940802	0.346806	0.423944
HIST1H2AB	2.65577	0.192387	0.204702	0.939839	0.3473	0.424518
CITED2	1856.39	0.102874	0.109486	0.939609	0.347418	0.424603
FUNDC2	2240.86	-0.059097	0.062894	-0.939629	0.347408	0.424603
EMX1	50.1785	-0.200969	0.213896	-0.939563	0.347442	0.424603
C5orf32	1100.73	-0.0913025	0.0972065	-0.939263	0.347596	0.424762
WNT3A	332.417	0.145272	0.1547	0.93906	0.3477	0.424852
NBPF15	275.005	0.0848454	0.0903574	0.938998	0.347732	0.424852
OAZ1	29846.1	0.0584699	0.0622697	0.938979	0.347741	0.424852
KRT27	10.1125	0.341026	0.363212	0.938917	0.347773	0.424861
ANKRD37	523.28	0.137012	0.146113	0.937709	0.348394	0.425561
NAB2	2374.15	-0.0614199	0.0654991	-0.937721	0.348388	0.425561
POLR2J2	693.653	0.143902	0.153542	0.93722	0.348646	0.425813
ANKRD49	516.934	0.0628944	0.0671079	0.937213	0.348649	0.425813
CSRP1	8738.8	0.0577484	0.061665	0.936486	0.349023	0.426241
C15orf33	30.8185	-0.121372	0.129633	-0.936278	0.34913	0.426342
C8orf75	3.238	0.200041	0.213862	0.935377	0.349594	0.42685
ACADL	15.8281	-0.235359	0.251608	-0.93542	0.349572	0.42685
C3orf45	5.17547	0.226775	0.242542	0.934992	0.349792	0.427063
SH3GLB2	3204.84	0.0787126	0.0841998	0.934831	0.349876	0.427135
HS6ST1	4322.61	0.0644082	0.0689066	0.934717	0.349934	0.427177
TAOK1	978.559	0.120507	0.129048	0.933817	0.350398	0.427714
RBM12	4212.07	-0.0403948	0.0432796	-0.933344	0.350642	0.427982
CCK	10.1445	0.274817	0.294627	0.932761	0.350943	0.42832
LRRC4C	13.7688	-0.212906	0.22829	-0.932612	0.35102	0.428384
WASH5P	451.79	-0.0910266	0.0976769	-0.931915	0.35138	0.428794
CCT6P1	123.624	-0.0888843	0.0953941	-0.93176	0.351461	0.428863
CACNB2	25.1295	-0.108681	0.116691	-0.931357	0.351669	0.429087
APOL6	5600.73	0.110676	0.119051	0.929649	0.352553	0.430136
CEP290	550.043	0.074479	0.0801736	0.928971	0.352904	0.430534
ELF4	3666.29	0.0689404	0.0742257	0.928794	0.352996	0.430617
CNOT4	1055.15	0.0435264	0.0468791	0.92848	0.353158	0.430786
PDZD11	1883.88	-0.0491256	0.0529193	-0.928312	0.353246	0.430862
STX1B	62.3912	-0.108446	0.116828	-0.92825	0.353278	0.430872
FAM103A1	880.174	0.0544991	0.0587251	0.928037	0.353388	0.430977
STEAP3	3271.85	-0.0843481	0.0909004	-0.927918	0.35345	0.431022
TUBG1	3423.85	-0.0487	0.0524975	-0.927665	0.353581	0.431153
LRRC66	8.72031	0.137707	0.148517	0.927209	0.353818	0.431382
IQCA1	259.178	-0.18647	0.201105	-0.927228	0.353808	0.431382
RGL1	917.943	-0.0858158	0.0925979	-0.926757	0.354053	0.431638
LOC146336	32.1257	-0.294409	0.317786	-0.926438	0.354218	0.43181
NRD1	7951.14	0.0354947	0.0383379	0.925837	0.35453	0.432161
WDR73	624.103	0.0457866	0.0494622	0.925687	0.354608	0.432226
TARBP2	1194.19	0.0556227	0.0600916	0.925632	0.354637	0.432232
ACAD8	637.874	-0.0591567	0.063919	-0.925494	0.354709	0.432289
RTN4R	555.016	0.100002	0.108072	0.925326	0.354797	0.432366
ABCB6	2114.01	0.0956571	0.103402	0.925101	0.354913	0.432479
ZC3H12A	3967.91	0.110513	0.119488	0.924887	0.355025	0.432555
GHDC	1049.99	-0.0621248	0.0671681	-0.924916	0.35501	0.432555
ADAMTS10	141.956	-0.11868	0.128337	-0.924752	0.355095	0.432611
GAK	4242.03	0.0517282	0.0559517	0.924516	0.355218	0.43273
TROVE2	1871.64	0.0386699	0.0418421	0.924185	0.35539	0.43291
NTAN1	1206.09	0.0543244	0.0588064	0.923785	0.355598	0.433134
INCA1	21.9765	0.0817295	0.0884913	0.923588	0.355701	0.43323
C5orf13	2899.74	0.101621	0.110092	0.923055	0.355979	0.433511
UBE2S	1611.88	-0.0993807	0.107666	-0.92305	0.355981	0.433511
METTL10	465.122	-0.0471801	0.0511186	-0.922953	0.356032	0.433513
ICK	1495.69	-0.0971026	0.105205	-0.922982	0.356017	0.433513
VWA3A	2.37408	0.258903	0.280579	0.922744	0.356141	0.433616
RMND5A	3584.22	-0.0607543	0.0658542	-0.922559	0.356237	0.433704
KIAA1704	509.084	0.0494599	0.0536201	0.922413	0.356313	0.433766
TBC1D25	1257.08	0.0450937	0.0489087	0.921998	0.35653	0.434
C19orf56	4178.1	0.05716	0.0620103	0.921781	0.356643	0.434108
C16orf55	328.037	0.0721446	0.0782775	0.921651	0.356711	0.43416
PNPLA6	3013.56	-0.057251	0.0621373	-0.921362	0.356861	0.434314
QRFPR	104.107	0.376264	0.408498	0.921092	0.357002	0.434456
FNBP4	1971.6	-0.0559871	0.0608012	-0.920823	0.357143	0.434597
LOC220429	15.8246	0.0858355	0.093279	0.920202	0.357467	0.434962
C6orf47	2054.42	0.045566	0.0495224	0.920109	0.357516	0.434991
UTP14C	1515.08	0.0507569	0.0551763	0.919904	0.357623	0.435091
TXNDC5	12061.1	-0.0610077	0.0663365	-0.91967	0.357745	0.435197
ARL16	963.804	-0.0777487	0.0845422	-0.919644	0.357759	0.435197
TBC1D7	807.889	0.065844	0.0716109	0.919468	0.357851	0.435278
FBP1	678.697	0.187927	0.204415	0.91934	0.357918	0.43533
GPLD1	51.4733	-0.208052	0.226341	-0.919198	0.357992	0.435391
IFNGR1	7580.05	0.070143	0.0763145	0.91913	0.358027	0.435403
DLL3	39.8576	0.195573	0.212827	0.918931	0.358132	0.435501
DYSF	1621.05	0.122698	0.13359	0.918464	0.358376	0.435767
THOC4	4260.67	0.0629369	0.0685343	0.918328	0.358447	0.435824
MGC12916	49.5926	0.119326	0.129956	0.918204	0.358512	0.435873
RGP1	399.846	0.119551	0.13023	0.918002	0.358618	0.435971
BREA2	10.4025	-0.134683	0.146728	-0.917913	0.358664	0.435998
PIAS3	2782.97	-0.0620036	0.0675811	-0.917469	0.358897	0.436251
TMC3	1.22613	-0.193434	0.21087	-0.917315	0.358977	0.436319
TRAFD1	3054.48	-0.0579112	0.0631488	-0.917059	0.359112	0.436452
CPXM2	907.963	0.146044	0.159283	0.916886	0.359202	0.436532
RNF216	2663.38	0.0453494	0.049466	0.91678	0.359258	0.43654
LOC100131193	48.6538	-0.100202	0.109296	-0.91679	0.359253	0.43654
MPL	23.3682	0.101866	0.111185	0.916178	0.359574	0.436863
GTF2H2B	149.74	-0.13787	0.150476	-0.916222	0.35955	0.436863
PREX2	55.1105	-0.161221	0.176045	-0.915794	0.359775	0.437078
EMX2OS	42.9798	0.179611	0.196583	0.913667	0.360892	0.438405
FAM135A	1996.39	0.0921753	0.100933	0.913237	0.361118	0.438649
PRDM8	93.0149	-0.124862	0.13675	-0.91307	0.361206	0.438726
ENTPD5	362.456	0.0731143	0.0800798	0.913018	0.361233	0.438729
LOC389333	272.941	-0.112989	0.123767	-0.91292	0.361285	0.438761
HIC2	446.912	0.0848152	0.0929123	0.912853	0.36132	0.438774
NUDT5	2220.91	0.0609084	0.0667545	0.912425	0.361545	0.438983
MGC2752	1287.11	-0.0465423	0.0510106	-0.912405	0.361555	0.438983
RPRM	59.5577	-0.234661	0.257195	-0.912384	0.361567	0.438983
COX6B1	8040.97	0.0833514	0.0913932	0.912009	0.361764	0.439175
CDC40	1241.25	-0.0397579	0.0435947	-0.91199	0.361774	0.439175
LOC388789	1114.95	0.0684551	0.0750802	0.91176	0.361895	0.439292
RASGRF1	57.2487	0.161796	0.177546	0.911291	0.362142	0.439531
RPAP3	1333.9	0.0356083	0.0390729	0.91133	0.362122	0.439531
ANXA8L2	6316.46	0.10553	0.115825	0.911111	0.362237	0.439616
EMCN	191.726	0.110948	0.121818	0.910768	0.362418	0.439805
SNRPD2	7943.21	0.0792499	0.0870194	0.910715	0.362445	0.439808
LRRC10B	26.7664	0.167015	0.183417	0.910572	0.362521	0.43987
C14orf148	6.3645	0.114356	0.125652	0.910096	0.362772	0.440114
AIFM2	876.032	0.0856941	0.0941583	0.910107	0.362766	0.440114
TFDP1	6534.34	-0.0677373	0.0744692	-0.909601	0.363033	0.4404
ZNF628	485.785	-0.0613715	0.0674868	-0.909386	0.363146	0.440508
HIPK4	5.99045	0.118932	0.130818	0.909143	0.363275	0.440633
C21orf82	9.14998	0.116851	0.128618	0.908513	0.363607	0.440946
MRPS16	4549.86	0.045587	0.0501753	0.908554	0.363585	0.440946
SMN2	2250.96	-0.0572478	0.0630083	-0.908575	0.363574	0.440946
TNR	1.75314	0.256507	0.282361	0.908435	0.363648	0.440966
CAPN2	15476.2	0.0554865	0.0611112	0.90796	0.3639	0.44124
ITGA1	1144.3	0.109401	0.120721	0.906231	0.364814	0.442318
SYNM	1599.5	0.132579	0.146451	0.905273	0.365321	0.442902
FMO2	704.002	-0.223697	0.247169	-0.905034	0.365447	0.443026
ECEL1	61.3255	-0.200684	0.221956	-0.904158	0.365912	0.443558
KGFLP2	132.867	-0.103948	0.114973	-0.904109	0.365938	0.443559
LZTS2	3205.07	0.0620136	0.0686103	0.903853	0.366073	0.443693
ARID3B	421.663	-0.0735536	0.0814065	-0.903535	0.366242	0.443868
MBD6	3183.92	-0.051932	0.0575395	-0.902544	0.366768	0.444474
SUMF1	1445.52	-0.0643	0.0712548	-0.902396	0.366847	0.444539
SNX25	514.489	-0.060023	0.0665764	-0.901566	0.367288	0.445043
MMGT1	2140.17	0.0461627	0.0512416	0.900884	0.36765	0.445452
ANKRD22	1604.55	-0.126608	0.140548	-0.900817	0.367686	0.445464
SLC19A3	39.6181	-0.144028	0.160104	-0.89959	0.368339	0.446225
DNAJB11	5311.92	0.0581094	0.0646635	0.898643	0.368843	0.446805
PCK2	1975.69	-0.0745237	0.0829336	-0.898595	0.368869	0.446806
C21orf56	366.549	-0.133223	0.148313	-0.898253	0.369051	0.446996
SYNJ2	1312.36	-0.0754432	0.0840003	-0.898131	0.369116	0.447044
TLK2	1243.86	0.0354047	0.0394282	0.897953	0.36921	0.447128
PLCG2	1013.41	0.0847189	0.0944371	0.897094	0.369669	0.447653
C22orf30	2548.66	-0.0532549	0.0594162	-0.896302	0.370092	0.448134
CAPG	11816.3	0.0735858	0.0821179	0.896099	0.3702	0.448234
TMPRSS9	3.54704	-0.159758	0.178295	-0.896027	0.370238	0.44825
KCND2	59.1834	0.159984	0.178699	0.895271	0.370642	0.448708
SEC13	4665.9	-0.0479216	0.0535652	-0.894641	0.370979	0.449085
HEATR4	11.8101	0.146964	0.164328	0.894334	0.371143	0.449253
RBM41	383.153	0.0524766	0.0586852	0.894205	0.371212	0.449275
GPX7	472.291	-0.120212	0.134431	-0.894227	0.3712	0.449275
TMEM194B	456.19	0.0817458	0.0914312	0.894069	0.371285	0.449333
ZNF16	592.278	-0.0492105	0.0550571	-0.893808	0.371425	0.449471
SACS	1327.55	0.088076	0.0985992	0.893273	0.371711	0.449786
PLK5P	2.58835	0.262651	0.294075	0.89314	0.371782	0.449842
ABR	5016.03	-0.0568292	0.0636949	-0.892209	0.372281	0.450415
LRRC50	11.6243	0.18575	0.208279	0.891834	0.372482	0.450627
LOC646214	516.08	0.0666046	0.0747071	0.891543	0.372638	0.450785
SORBS1	454.433	0.132454	0.148625	0.891192	0.372826	0.450982
INO80E	1562.15	-0.0556391	0.062453	-0.890896	0.372985	0.451143
MRPL45	1821.77	0.045683	0.0513052	0.890417	0.373242	0.451423
VPS29	2878.26	-0.0507517	0.0570211	-0.890051	0.373438	0.45163
ZBTB11	1701.97	-0.0517822	0.0582009	-0.889715	0.373619	0.451817
NAPB	501.842	-0.059081	0.0664322	-0.889343	0.373819	0.452028
FXYD3	19286.9	0.109652	0.123324	0.889136	0.37393	0.452131
VANGL2	3104.65	-0.0947736	0.106627	-0.888837	0.374091	0.452295
PURA	693.922	-0.0432316	0.0486514	-0.888599	0.374219	0.452419
SCP2	4241.93	-0.0430242	0.0484301	-0.888378	0.374337	0.452531
EXOSC2	1504.88	-0.0584751	0.0658746	-0.887672	0.374717	0.452959
C2CD4C	104.29	-0.150686	0.16977	-0.887587	0.374763	0.452984
MAML2	600.941	0.108679	0.122494	0.88722	0.374961	0.453192
SECISBP2L	1351.68	0.0692416	0.0780628	0.886998	0.37508	0.453305
ANXA7	7375.42	0.0437423	0.0493185	0.886935	0.375114	0.453315
PLIN2	1171.28	0.118775	0.133952	0.886699	0.375241	0.453407
PLP2	15510.1	-0.0625723	0.0705652	-0.886731	0.375224	0.453407
YWHAH	7523.26	0.0385214	0.0434709	0.886141	0.375541	0.453739
CCDC142	366.177	-0.0499871	0.0564232	-0.885931	0.375655	0.453844
TMEM164	1540.68	-0.0523578	0.0591232	-0.885572	0.375848	0.454047
EXPH5	830.524	0.105593	0.119302	0.885088	0.376109	0.454331
HECA	3712.57	0.0533449	0.0602905	0.884798	0.376266	0.454489
LONP1	4609.13	0.056987	0.0644165	0.884665	0.376338	0.454545
NOTCH2	7499.46	-0.0790666	0.0894472	-0.883948	0.376724	0.454981
GREM2	35.2703	-0.189924	0.21497	-0.883491	0.376971	0.455248
PTCH2	27.0603	0.146611	0.165958	0.883417	0.377011	0.455265
DYNLT1	3005.52	-0.058573	0.0663154	-0.883249	0.377102	0.455344
SUMO1	3924.88	0.0548324	0.0620938	0.883059	0.377205	0.455437
ALS2CR11	11.2557	0.22675	0.256869	0.882744	0.377375	0.455611
DENND4C	1830.71	0.0748599	0.0848501	0.882261	0.377636	0.455895
ZEB2	1007.41	0.108403	0.122918	0.881917	0.377822	0.456089
EPB41L3	915.878	0.111443	0.126438	0.881408	0.378097	0.45639
SNHG8	1091.23	0.0960501	0.108986	0.88131	0.37815	0.456422
C19orf43	4673	-0.0687112	0.0779821	-0.881116	0.378255	0.456519
COPG	10850.3	-0.0445221	0.0505533	-0.880697	0.378482	0.456761
RPS15	11579.1	0.0878441	0.0997806	0.880373	0.378657	0.456942
ZBTB2	972.871	-0.0387348	0.0440125	-0.880086	0.378813	0.457098
LTF	6305.4	0.314825	0.357858	0.87975	0.378995	0.457286
ZNF234	244.925	0.0638532	0.0726818	0.878531	0.379656	0.458053
ZNF625	18.9019	-0.138647	0.157826	-0.878482	0.379682	0.458053
SERHL	199.082	-0.0631996	0.0720025	-0.877742	0.380084	0.458475
SLC24A5	3.26311	-0.252859	0.288066	-0.877782	0.380062	0.458475
KIAA0182	2527.98	-0.058593	0.0667605	-0.877659	0.380129	0.458498
KLHDC10	1096.21	-0.0709554	0.0808631	-0.877476	0.380228	0.458587
GMPR2	2223.71	0.0444494	0.0506796	0.877066	0.380451	0.458824
STXBP1	1644.19	0.0876814	0.0999816	0.876976	0.3805	0.458841
KLF9	1709.58	-0.094477	0.107734	-0.876945	0.380517	0.458841
TRAP1	5713.05	0.0558136	0.063651	0.87687	0.380557	0.458859
CCDC80	3689.41	-0.130504	0.148885	-0.876539	0.380737	0.459044
EED	924.931	-0.0541396	0.0618337	-0.875568	0.381265	0.459627
LOC100133161	143.883	-0.121685	0.138981	-0.875554	0.381272	0.459627
HIST1H2AK	3.69271	0.12898	0.147368	0.875224	0.381452	0.459812
NBPF14	469.629	-0.0943412	0.10786	-0.874665	0.381756	0.460147
RPS23	21711.9	-0.0650184	0.0743417	-0.874589	0.381798	0.460157
TSPAN33	738.139	-0.115196	0.131719	-0.874555	0.381816	0.460157
KIAA1908	130.772	-0.0949593	0.108587	-0.874497	0.381848	0.460163
SPATS2	1655.99	-0.0472048	0.0539925	-0.874284	0.381964	0.460272
LSM7	1995.45	0.0886176	0.101434	0.873645	0.382311	0.46066
BEST4	18.3731	0.14011	0.160401	0.873497	0.382392	0.460725
STRN4	5019.91	-0.0349753	0.0400586	-0.873103	0.382607	0.460953
CXorf38	375.823	-0.055081	0.0631218	-0.872615	0.382873	0.461242
MTERF	465.597	0.0639361	0.0733338	0.871849	0.38329	0.461713
RAB40B	723.472	0.0828449	0.0950276	0.871799	0.383318	0.461715
SLMAP	2518.3	-0.0514717	0.0590476	-0.871698	0.383373	0.46175
C11orf2	4670.45	0.0542874	0.0624123	0.869819	0.384399	0.462954
BOD1L	2398.49	-0.0724641	0.0833298	-0.869606	0.384516	0.463063
ATCAY	2.5506	0.262618	0.302087	0.869345	0.384658	0.463203
PRKCSH	13488.1	-0.0448192	0.0515644	-0.869188	0.384745	0.463276
PNMAL1	251.455	0.213056	0.24521	0.868871	0.384918	0.463452
SAAL1	592.568	0.0618717	0.0712244	0.868686	0.385019	0.463543
TPRKB	822.757	-0.0557977	0.0642579	-0.868339	0.385209	0.46374
C8orf47	31.5935	-0.222842	0.256706	-0.868083	0.385349	0.463877
ANKFY1	3838.76	-0.0497137	0.0572808	-0.867894	0.385453	0.46397
SEMA4B	16047.8	0.0810265	0.0933803	0.867705	0.385556	0.464063
C17orf61	1108.36	0.0874367	0.100791	0.867505	0.385666	0.464132
THOC6	1665.3	-0.0595507	0.0686444	-0.867524	0.385655	0.464132
CTSZ	9375.65	0.0818774	0.0943924	0.867415	0.385715	0.46416
KCNT1	11.1087	0.23777	0.274134	0.86735	0.38575	0.464171
DISC1	261.8	-0.109255	0.125984	-0.867212	0.385826	0.46423
LOC283922	87.7466	-0.0755939	0.087195	-0.866952	0.385968	0.46437
AMOTL2	3693.54	0.0754463	0.0870325	0.866875	0.386011	0.464389
TCIRG1	3600.73	0.0754757	0.0870893	0.866647	0.386135	0.464508
UROS	1120.78	0.0578747	0.0668204	0.866123	0.386423	0.464822
PTPRN2	174.583	-0.123927	0.143109	-0.865962	0.386511	0.464896
C9orf86	6744.66	0.0659443	0.0761929	0.865491	0.386769	0.465175
SIGLEC15	10.6884	0.185939	0.214918	0.865162	0.38695	0.465361
AP3S2	2541.67	-0.0445903	0.051549	-0.865007	0.387035	0.465431
SCXB	11.4031	-0.138361	0.160012	-0.864692	0.387208	0.465608
LSS	3574.59	0.0621715	0.0719171	0.864488	0.38732	0.465711
MIB1	3177.11	-0.0628052	0.0726692	-0.864262	0.387444	0.465828
SLC35B4	889.355	0.0515683	0.0596791	0.864092	0.387537	0.465909
PTOV1	4296.78	-0.0646674	0.0748593	-0.863853	0.387668	0.466035
SERPINB12	90.6506	0.270503	0.313433	0.863032	0.38812	0.466546
C18orf26	89.5457	-0.339463	0.393502	-0.86267	0.388319	0.466753
ZDHHC14	387.63	0.0735929	0.0853405	0.862344	0.388498	0.466933
SMARCD1	3711.1	0.0375074	0.0434968	0.862303	0.388521	0.466933
CHP	6808.17	-0.0491095	0.0569708	-0.862012	0.388681	0.467093
CRNKL1	1803.93	-0.0428661	0.0497395	-0.861812	0.388791	0.467194
CYTH2	2948.08	-0.0425389	0.0493788	-0.861481	0.388973	0.467381
TEX10	1722.52	0.0513259	0.059593	0.861274	0.389087	0.467486
LOC645332	204.035	0.08184	0.095035	0.861157	0.389152	0.467532
UGGT1	5143.09	0.0453829	0.0527294	0.860676	0.389416	0.467818
ZFYVE28	232.261	0.0885169	0.102896	0.860259	0.389646	0.468062
PDGFRA	1680.82	0.132735	0.154306	0.860207	0.389675	0.468065
CCDC82	660.059	0.0575345	0.0669367	0.859535	0.390045	0.468478
HYDIN	37.8541	0.180681	0.210284	0.859223	0.390218	0.468653
MED27	951.808	0.0698112	0.0812651	0.859056	0.39031	0.468732
MFSD6	3326.92	0.0774133	0.0901249	0.858956	0.390365	0.468767
MLL4	3087.88	-0.0581338	0.0677054	-0.85863	0.390545	0.468951
TRDMT1	178.025	0.0658524	0.0767005	0.858566	0.39058	0.468961
PDE1B	80.5869	0.0983164	0.114544	0.858331	0.39071	0.469085
FBXL12	803.908	0.0418947	0.0488232	0.85809	0.390843	0.469213
APEH	4296.43	0.0562247	0.0655746	0.857416	0.391215	0.469628
CBARA1	1979.97	-0.03675	0.0428674	-0.857296	0.391281	0.469676
TMTC3	3459.61	0.0634651	0.0740678	0.856852	0.391527	0.469939
TMEM111	2136.01	0.0527375	0.0615527	0.856786	0.391563	0.46995
TMEM90B	132.958	0.186324	0.217558	0.856435	0.391757	0.470151
PSME1	10054.8	0.0661422	0.0772438	0.856279	0.391844	0.47019
NUP93	3021.27	0.0461138	0.0538545	0.856267	0.39185	0.47019
PYROXD2	111.903	-0.120246	0.140436	-0.856233	0.391869	0.47019
RNMTL1	764.17	-0.0622861	0.0727762	-0.855857	0.392077	0.470407
RANGRF	872.271	-0.0766323	0.0895748	-0.855512	0.392268	0.470604
CRCP	1975.37	0.0440756	0.0515228	0.855459	0.392297	0.470608
EIF2S2	5126.19	0.0586174	0.0685283	0.855375	0.392344	0.470632
UBXN6	4442.95	0.0453947	0.0530841	0.855146	0.39247	0.47072
RNF160	1546.65	-0.0604249	0.0706586	-0.855167	0.392459	0.47072
TJAP1	1451.85	-0.0516358	0.0603964	-0.854948	0.39258	0.470819
RPL35A	27973.7	-0.0699508	0.08183	-0.854831	0.392645	0.470865
NAPEPLD	705.097	-0.0539795	0.0632045	-0.854044	0.39308	0.471355
CASD1	544.353	0.061641	0.0722142	0.853587	0.393334	0.471628
TFG	8032.88	0.0476038	0.0557806	0.853413	0.39343	0.471679
TOR1B	1577.18	0.0438627	0.0513954	0.853437	0.393417	0.471679
RAB6B	643.668	0.174649	0.204764	0.852925	0.393701	0.471971
C1orf25	973.425	0.0425089	0.0498691	0.852409	0.393987	0.472266
CTF1	218.797	-0.119387	0.140062	-0.852385	0.394	0.472266
CCT8	8157.57	0.0421401	0.049473	0.85178	0.394336	0.472637
SPTA1	3.78908	0.190817	0.224058	0.85164	0.394414	0.472698
MRPL42P5	8.42594	-0.143634	0.168682	-0.851511	0.394486	0.472752
UBXN1	4897.07	0.062447	0.0733841	0.85096	0.394792	0.473086
ANKRD54	1021.84	0.0491609	0.0577771	0.850872	0.39484	0.473113
ODZ3	1470.79	0.141632	0.166553	0.850371	0.395119	0.473414
FAM125A	1651.89	0.0549484	0.0646384	0.850089	0.395276	0.47357
DCC	5.71458	0.243909	0.287031	0.849766	0.395455	0.473753
TGOLN2	8523.63	0.0512538	0.0603433	0.84937	0.395676	0.473985
CCNB1IP1	1516.58	0.0709817	0.0836773	0.848279	0.396283	0.47468
ATXN7L3B	4385.49	0.0436242	0.0514367	0.848115	0.396374	0.474757
PRKCE	361.28	-0.0674356	0.0795536	-0.847675	0.396619	0.475019
KIAA1614	128.519	0.0917283	0.108298	0.846996	0.396997	0.47544
HOXB5	30.4601	0.156898	0.185257	0.84692	0.39704	0.475459
BPTF	3166.8	-0.055133	0.0651102	-0.846765	0.397126	0.47553
PPT1	7268.08	0.0541098	0.0639138	0.846606	0.397215	0.475603
UXS1	2174.97	0.0549285	0.0649419	0.84581	0.397659	0.476103
FAM76B	518.778	-0.0588593	0.0696094	-0.845565	0.397795	0.476234
VNN3	111.741	0.182951	0.216421	0.845347	0.397917	0.476348
ARL4A	1110.93	0.0862933	0.1021	0.845182	0.398009	0.476426
RPS8	35492.2	0.0674656	0.0798386	0.845024	0.398097	0.476499
CD300A	425.444	-0.103868	0.122935	-0.844905	0.398164	0.476546
ZNF573	25.8373	-0.101951	0.120708	-0.844614	0.398326	0.476708
SARS2	1124.97	-0.0525207	0.0621942	-0.844463	0.398411	0.476777
GATA5	7.23202	-0.294106	0.348334	-0.844321	0.39849	0.47684
SCAPER	808.21	0.0768745	0.0910714	0.844112	0.398607	0.476948
RPP38	733.085	0.0484793	0.0574713	0.84354	0.398926	0.477298
NAA38	937.886	-0.0572043	0.0678607	-0.842967	0.399247	0.477616
UNC93B1	1979.98	-0.0688144	0.0816332	-0.84297	0.399245	0.477616
MSL3L2	403.965	0.107392	0.12741	0.842892	0.399289	0.477635
C9orf103	109.719	-0.0794378	0.0942784	-0.842587	0.399459	0.477806
ALDH4A1	2645.59	0.0710591	0.0843578	0.842354	0.39959	0.477929
TMEM43	5870.86	0.0379902	0.045104	0.84228	0.399631	0.477947
BRSK2	18.8756	0.196546	0.233438	0.841963	0.399809	0.478127
MPHOSPH8	1265.87	-0.0465884	0.0553473	-0.841747	0.39993	0.478239
GPC4	1309.67	0.160816	0.191086	0.841587	0.400019	0.478307
HOXB7	479.465	0.149876	0.178096	0.841548	0.400041	0.478307
DPY19L2	30.138	-0.138976	0.16528	-0.840853	0.40043	0.478741
TCP11L2	352.148	0.0848797	0.100953	0.840787	0.400467	0.478753
ERMN	29.0712	0.137688	0.163774	0.840724	0.400502	0.478762
UPK3B	453.483	-0.185669	0.220903	-0.840502	0.400627	0.478879
LRBA	3261.2	-0.0647847	0.0770903	-0.840374	0.400699	0.478932
SERPINA10	2.44385	0.21774	0.25919	0.840078	0.400865	0.479098
SLC8A1	316.269	-0.111131	0.132455	-0.839012	0.401462	0.47978
KBTBD3	117.247	0.0777759	0.0927328	0.83871	0.401632	0.47995
CCRL2	111.351	-0.0999161	0.119292	-0.837576	0.402269	0.480679
LOC441089	585.365	0.051362	0.0613469	0.837238	0.402459	0.480873
C1orf9	1929.26	0.0512195	0.0612141	0.836728	0.402746	0.481184
GABARAP	9897.66	-0.0559114	0.0668297	-0.836625	0.402803	0.48122
ZNF283	123.556	-0.0515169	0.0616362	-0.835822	0.403255	0.481727
SYT6	7.85344	0.153595	0.183865	0.835365	0.403512	0.482002
FUT11	488.488	0.0732939	0.0877713	0.835056	0.403686	0.482177
EFHA1	1403.61	0.0465675	0.0557717	0.834966	0.403737	0.482205
C17orf79	1418	0.061656	0.0738862	0.834473	0.404015	0.482504
DIRAS3	63.1945	-0.131634	0.157826	-0.834044	0.404256	0.48276
CHRD	206.108	0.12517	0.150103	0.833892	0.404342	0.48283
AASDH	525.233	0.0430846	0.0516751	0.833759	0.404417	0.482886
BRMS1L	664.953	0.0561781	0.0673917	0.833606	0.404503	0.482957
S1PR2	592.812	-0.0600014	0.0719994	-0.83336	0.404641	0.48309
SAA4	27.9887	0.203627	0.244387	0.833216	0.404723	0.483154
AVIL	70.2958	0.108	0.129722	0.832551	0.405098	0.48357
GBP6	7392.79	-0.132854	0.159805	-0.831352	0.405775	0.484344
CSRNP3	12.9219	-0.157468	0.189467	-0.831107	0.405913	0.484477
SMCR8	2071.71	-0.0571093	0.0687334	-0.830881	0.406041	0.484597
KCNA6	29.7132	0.181196	0.218141	0.830637	0.406178	0.484728
C18orf21	610.466	-0.0599613	0.0722198	-0.83026	0.406392	0.484935
STAP2	3277.76	-0.0778805	0.0938056	-0.830233	0.406407	0.484935
SH3RF2	3053.51	-0.0768579	0.0926495	-0.829556	0.40679	0.48536
SLCO4A1	885.224	0.126407	0.152546	0.828644	0.407306	0.485918
TBC1D23	2524.86	0.0542599	0.0654813	0.828632	0.407312	0.485918
PCSK9	2574.55	0.14179	0.171144	0.828485	0.407396	0.485984
MYBPC1	2198.09	-0.328841	0.397034	-0.828243	0.407533	0.486115
MARCO	320.591	-0.180923	0.218711	-0.827224	0.40811	0.486771
TFEB	1253.88	0.0628642	0.0760157	0.826989	0.408243	0.486868
CDX1	28.8695	-0.13848	0.167452	-0.826983	0.408247	0.486868
AP1M1	2695.83	0.041897	0.0506765	0.826752	0.408377	0.486991
CCL8	129.847	0.14879	0.180093	0.826184	0.408699	0.487342
FOXK1	4657.04	-0.0586873	0.0710495	-0.826006	0.408801	0.48743
KIAA1467	530.361	0.0798158	0.0967906	0.824623	0.409585	0.488314
SS18L1	802.97	-0.0521694	0.0632661	-0.824603	0.409597	0.488314
FAM155A	26.7154	0.136641	0.16576	0.824331	0.409752	0.488465
SCMH1	1052.92	-0.0557115	0.0675946	-0.824201	0.409825	0.48852
TRIM61	4.8497	0.15384	0.186724	0.823887	0.410004	0.4887
PGP	1050.83	0.0668642	0.0812275	0.823172	0.41041	0.489118
NUDT3	1087.64	0.0452976	0.0550274	0.823181	0.410405	0.489118
ZNF484	192.819	-0.0638424	0.0775887	-0.822832	0.410604	0.489316
GPR44	7.97249	0.12314	0.149759	0.822254	0.410932	0.489674
ZNF496	631.414	-0.0602167	0.0732724	-0.821819	0.41118	0.489937
OTUD6B	744.889	0.0527208	0.0641557	0.821764	0.411211	0.489941
C1orf130	33.6382	-0.180574	0.219796	-0.821552	0.411332	0.490052
IFI30	10013.4	-0.088864	0.108183	-0.821427	0.411403	0.490103
ZNF843	12.3344	-0.0961919	0.117167	-0.82098	0.411658	0.490374
RPAP1	1592.28	-0.0433986	0.0528866	-0.820598	0.411875	0.4906
EGR2	803.041	0.134543	0.163976	0.820509	0.411926	0.490627
DLGAP1	37.3259	0.215801	0.263039	0.820412	0.411981	0.49066
SENP8	100.684	-0.0574787	0.070072	-0.82028	0.412056	0.490716
TMEM60	585.939	0.0467734	0.0570332	0.820108	0.412155	0.4908
C17orf59	713.836	0.0592907	0.0724182	0.818726	0.412943	0.491706
CCNE1	620.797	0.0856156	0.104613	0.818401	0.413128	0.491827
C8orf38	465.29	0.0549864	0.0671832	0.818454	0.413098	0.491827
NHP2	3047.62	-0.0652449	0.0797212	-0.818413	0.413121	0.491827
HUS1B	9.90551	0.104361	0.127605	0.817845	0.413445	0.492172
GPAA1	5860.27	0.0578644	0.0707923	0.817383	0.413709	0.492453
PMS2L4	51.284	-0.0569687	0.069716	-0.817155	0.41384	0.492575
MSI1	154.933	0.201857	0.247123	0.816828	0.414027	0.492764
CACNA2D3	136.207	-0.126527	0.154911	-0.816774	0.414058	0.492768
STK16	1140.51	0.0506403	0.062015	0.816581	0.414168	0.492866
PRKCQ	406.365	0.11568	0.141835	0.815601	0.414728	0.4935
SNORA81	1.27234	-0.172791	0.211931	-0.815317	0.414891	0.49366
NDUFB3	1626.72	0.0606455	0.0743893	0.815244	0.414933	0.493665
IRF2BP2	9188.55	0.0370673	0.0454695	0.815211	0.414951	0.493665
EAPP	1545.73	0.0445342	0.054635	0.815121	0.415003	0.493681
CYP2C19	14.4947	-0.233322	0.286253	-0.815091	0.41502	0.493681
TBC1D4	1830.24	0.0793068	0.0973217	0.814894	0.415133	0.493749
C6orf129	644.143	-0.0753367	0.0924449	-0.814936	0.415109	0.493749
CSRNP2	1313.25	0.0407437	0.050006	0.814775	0.415201	0.493796
SH3BP1	4315.29	-0.0543361	0.0667112	-0.814497	0.41536	0.493886
LHPP	974.228	-0.0618867	0.0759789	-0.814525	0.415344	0.493886
FLJ12825	12.4978	-0.15384	0.188859	-0.814577	0.415314	0.493886
MRVI1	383.17	0.0842033	0.103388	0.814442	0.415392	0.49389
GUCY1A3	1185.46	0.108746	0.13356	0.814211	0.415524	0.494014
RAB24	1303.05	0.0782692	0.0961429	0.814092	0.415592	0.494052
SYMPK	5353.04	-0.0438999	0.0539273	-0.814058	0.415612	0.494052
STAT4	187.64	-0.098513	0.121042	-0.813878	0.415715	0.494142
WISP1	606.451	-0.14086	0.173129	-0.813616	0.415865	0.494287
SAMD14	43.7674	0.0987078	0.121349	0.813421	0.415977	0.49437
FAM114A1	1411.58	0.0723328	0.088927	0.813396	0.415991	0.49437
TCF25	4398.17	0.0427189	0.0525476	0.812956	0.416243	0.494637
EDF1	11327	0.0806836	0.0992734	0.812742	0.416366	0.494749
RANBP2	6016.1	0.0435594	0.0536009	0.812662	0.416412	0.49477
DZIP1	669.086	0.0793534	0.0976656	0.812501	0.416504	0.494847
ARFGEF1	3961.3	0.0482061	0.059369	0.811973	0.416807	0.495173
GPR108	2591.51	0.0364635	0.0449353	0.811467	0.417097	0.495462
PRRC1	3188.14	-0.0409884	0.0505124	-0.811452	0.417106	0.495462
WDR33	3317.69	0.0245637	0.030275	0.811351	0.417164	0.495498
CDK13	2546.82	0.0458365	0.0564975	0.811301	0.417193	0.495499
NFIX	3437.43	-0.0736969	0.0909098	-0.810659	0.417561	0.495903
COPG2	903.897	0.0522424	0.0644558	0.810516	0.417644	0.495967
CADM1	683.754	0.130834	0.161431	0.810465	0.417673	0.495969
GDPD1	33.5316	-0.1029	0.127049	-0.809919	0.417987	0.496309
DIDO1	3361.51	-0.0420401	0.0519853	-0.808691	0.418693	0.497113
C21orf122	59.5115	0.0839814	0.103857	0.808623	0.418732	0.497127
BCMO1	50.2568	0.190359	0.23553	0.808216	0.418966	0.497371
ALG13	720.029	-0.0418934	0.0518401	-0.808126	0.419018	0.497399
HOXA9	135.565	0.205281	0.254036	0.808077	0.419046	0.497399
INSM2	1.57022	-0.179623	0.222533	-0.807176	0.419565	0.497982
C12orf72	64.7087	-0.0578557	0.0717066	-0.806839	0.419759	0.498179
COX18	617.952	0.0462264	0.0573036	0.806693	0.419844	0.498246
GTF2B	1282.27	0.0394667	0.0489526	0.806223	0.420114	0.498533
MRAP2	295.85	0.187535	0.232771	0.80566	0.420439	0.498852
LENG1	426.562	-0.0608805	0.0755645	-0.805676	0.42043	0.498852
SIX3	6.05733	-0.247141	0.306842	-0.805434	0.420569	0.498973
EPB41L5	636.351	0.0641469	0.0796805	0.805051	0.42079	0.499201
GRHL3	3091.49	-0.122159	0.151761	-0.804947	0.42085	0.499239
GAS5	3016.64	0.089283	0.110933	0.804835	0.420915	0.499283
DDX3X	15133.3	0.0540415	0.0672005	0.804183	0.421291	0.499695
C17orf48	276.977	0.055593	0.0691413	0.80405	0.421368	0.499753
RPS7	7226.11	0.0582879	0.072525	0.803694	0.421574	0.499963
BTBD6	3543.59	0.0496239	0.0617537	0.803578	0.421641	0.499993
ZDHHC13	1500.66	-0.0621059	0.0772891	-0.803553	0.421655	0.499993
KRT18	10105.4	-0.107282	0.13366	-0.802649	0.422178	0.500579
ZSCAN18	512.2	-0.127703	0.159216	-0.802072	0.422511	0.500941
ZBTB32	69.6387	0.135389	0.168923	0.801481	0.422853	0.501313
DPF2	2473.09	-0.0365413	0.0456	-0.801346	0.422932	0.501372
GREB1L	14.465	0.223269	0.278641	0.80128	0.422969	0.501383
CCDC149	415.459	-0.0826466	0.10318	-0.800994	0.423135	0.501546
GDF3	3.27572	-0.130632	0.16315	-0.800685	0.423314	0.501724
CATSPERG	14.1939	-0.107526	0.134368	-0.800235	0.423575	0.501966
CHRDL1	174.572	-0.221827	0.277193	-0.800261	0.42356	0.501966
PROZ	3.1008	0.160523	0.200886	0.799074	0.424247	0.50273
PEX3	759.8	0.0507453	0.0635362	0.798683	0.424474	0.502965
C14orf64	80.7084	0.141308	0.177015	0.798282	0.424707	0.503206
KRTAP5-2	2.92079	0.216091	0.270748	0.798127	0.424797	0.503279
CLEC3B	218.888	0.11186	0.140228	0.797704	0.425043	0.503536
SYCE1L	33.6408	-0.138687	0.173868	-0.797655	0.425071	0.503536
NDUFV3	1451.85	0.0506789	0.0636022	0.796811	0.425561	0.504084
PPIE	1993.41	0.0526482	0.0661371	0.796046	0.426005	0.504576
PLIN4	190.034	0.153614	0.193037	0.795773	0.426164	0.504708
CES8	179.454	0.0929297	0.116782	0.795756	0.426174	0.504708
DUSP12	608.243	-0.0455084	0.0572201	-0.795322	0.426426	0.504973
UFC1	3036.72	-0.0459142	0.0577673	-0.794813	0.426722	0.50529
C11orf90	4.68497	0.188581	0.237312	0.794655	0.426814	0.505365
YTHDF3	3977.15	0.0437493	0.0551033	0.793951	0.427224	0.505817
NUP107	2379.01	-0.0614626	0.0774361	-0.79372	0.427358	0.505934
MATN1	5.49589	-0.135584	0.170829	-0.793682	0.427381	0.505934
SMTNL2	98.4815	0.207509	0.261708	0.792904	0.427834	0.506436
LRRN2	104.499	-0.162454	0.205104	-0.792055	0.428329	0.506988
ANKRD20B	11.8095	-0.168874	0.21323	-0.79198	0.428373	0.507006
OSBP2	500.139	-0.119482	0.150877	-0.791919	0.428408	0.507014
RAB13	2828.87	-0.0513778	0.0649367	-0.791198	0.428829	0.507478
KBTBD7	273.426	-0.0896236	0.11341	-0.790259	0.429376	0.508093
ANKRD13C	1135.62	-0.0346012	0.0437878	-0.790202	0.42941	0.508098
MAD2L2	1809.35	0.066688	0.0844243	0.789916	0.429577	0.508262
NBPF7	1.24182	-0.149579	0.189481	-0.789413	0.429871	0.508576
C12orf49	1225.37	0.0388527	0.0492243	0.7893	0.429937	0.508619
PTPN20B	59.7187	-0.215843	0.273479	-0.789251	0.429965	0.508619
MYH7B	33.8302	0.156355	0.198233	0.788742	0.430263	0.508903
METTL13	2047.23	-0.0332049	0.0420962	-0.788787	0.430237	0.508903
NR4A2	608.907	-0.115083	0.145966	-0.788423	0.430449	0.509089
HOXA13	31.2538	0.196748	0.249569	0.788354	0.43049	0.509104
CHCHD1	1410.65	0.0607602	0.0770935	0.788136	0.430617	0.50922
FIP1L1	1895.09	-0.0368531	0.0468155	-0.787198	0.431166	0.509835
GON4L	2000.13	-0.0430779	0.054777	-0.786423	0.43162	0.510337
PARD3	3534.61	-0.0645293	0.0820606	-0.786361	0.431656	0.510346
LOC100132247	268.996	-0.0856279	0.108963	-0.785841	0.431961	0.510672
LRRN3	53.6016	-0.104014	0.132382	-0.78571	0.432038	0.510729
PPP3R1	4029.64	-0.0272591	0.034702	-0.785519	0.432149	0.510827
FAM168A	410.474	0.0839729	0.106912	0.78544	0.432195	0.510847
ANG	196.346	-0.0896326	0.114139	-0.785296	0.43228	0.510914
SFXN5	750.492	-0.0593146	0.0755422	-0.785185	0.432345	0.510956
LGR5	286.347	0.19073	0.243066	0.784683	0.432639	0.511235
UCHL1	1835.72	0.186724	0.237952	0.784714	0.432621	0.511235
SF1	11028.3	0.0258996	0.0330114	0.784565	0.432709	0.511283
TMEM100	25.3839	0.155493	0.198277	0.784224	0.432908	0.511485
ZNF433	99.867	-0.11989	0.152898	-0.784122	0.432969	0.511522
MFN1	2586.74	0.0542315	0.0691668	0.784069	0.433	0.511524
EGLN3	3536.19	0.128185	0.163513	0.783948	0.433071	0.511574
POPDC2	75.2169	-0.121548	0.155086	-0.783745	0.43319	0.51168
AEBP2	2384.62	-0.0634297	0.0809453	-0.783612	0.433268	0.511739
TAF5L	1517.82	0.0363681	0.0464168	0.78351	0.433328	0.511775
MTAP	2442.56	0.105463	0.134669	0.783124	0.433554	0.511995
ZNF287	145.922	-0.100491	0.128326	-0.783094	0.433572	0.511995
C9orf144B	5.82371	0.193625	0.247348	0.782804	0.433742	0.512157
AZU1	1.88363	0.182644	0.233333	0.782762	0.433767	0.512157
DIO1	4.58186	0.177716	0.227209	0.78217	0.434115	0.512534
CCDC144NL	4.65193	-0.2916	0.372939	-0.781896	0.434276	0.512689
THBS4	2157.34	0.21053	0.269299	0.781769	0.434351	0.512744
C9orf109	38.4216	0.110892	0.141962	0.781138	0.434721	0.513113
TAPBPL	1663	0.0707965	0.0906315	0.781147	0.434716	0.513113
C6orf27	88.1803	0.101538	0.130108	0.780414	0.435147	0.513567
BACE2	2755.06	-0.0594963	0.0762396	-0.780385	0.435164	0.513567
FAM108A1	1217.22	0.0539368	0.0691306	0.780216	0.435264	0.51365
TBC1D3G	38.8622	-0.303177	0.38863	-0.780117	0.435322	0.513685
CRAT	1464.87	-0.110795	0.14211	-0.779646	0.435599	0.513978
CD82	7933.46	0.0704446	0.0904357	0.778947	0.436011	0.514429
RECQL5	1255.36	-0.0500057	0.0642006	-0.778897	0.43604	0.514429
PADI3	1641.64	-0.186168	0.239139	-0.778492	0.436279	0.51465
HS3ST6	100.758	-0.230345	0.295891	-0.778481	0.436286	0.51465
PARP11	478.356	0.0579757	0.0744827	0.778379	0.436346	0.514686
PCBD1	1411.39	-0.0631415	0.0811311	-0.778265	0.436413	0.514731
LOC152217	1062.8	0.0701809	0.0901882	0.778161	0.436474	0.51477
ZFHX4	424.123	0.144622	0.185888	0.778009	0.436564	0.514815
SEC23B	3526.3	-0.0410652	0.0527832	-0.777997	0.436571	0.514815
ZNF217	2899.57	-0.0621065	0.0798484	-0.777805	0.436684	0.514914
PSAPL1	129.01	0.216217	0.27807	0.777563	0.436827	0.515014
ENOPH1	1965.93	-0.0397876	0.0511689	-0.777573	0.436821	0.515014
GPR35	80.0506	-0.0954722	0.12284	-0.77721	0.437035	0.515225
ZNF880	84.5806	-0.12073	0.155381	-0.776992	0.437163	0.515342
CYSLTR2	39.3286	-0.131079	0.168725	-0.776878	0.437231	0.515387
TXNDC15	1506.28	-0.0419972	0.0540855	-0.776496	0.437456	0.515618
ACTA2	5280.59	0.108348	0.139566	0.776321	0.437559	0.515705
GPR107	6734.24	-0.042485	0.0547355	-0.776186	0.437639	0.515765
SLC33A1	1545.9	-0.0524018	0.0675384	-0.775881	0.437819	0.515943
H2AFX	3428.7	-0.0686332	0.0885827	-0.774792	0.438462	0.516666
WDR77	2328.84	0.0443326	0.0572246	0.774714	0.438509	0.516687
BCS1L	861.988	0.0515623	0.0665704	0.774552	0.438604	0.51673
TTC14	868.089	-0.0647499	0.0835921	-0.774593	0.43858	0.51673
TWSG1	2703.25	0.0615411	0.0794786	0.774311	0.438747	0.516864
PIBF1	640.147	0.0589288	0.0761554	0.773796	0.439051	0.517188
POLR2K	2092.32	-0.0460288	0.0595955	-0.772354	0.439905	0.518159
MAZ	10754.8	-0.0403246	0.0522236	-0.772151	0.440025	0.518266
IGSF1	50.9791	0.153681	0.199108	0.77185	0.440203	0.518441
TRIM66	370.15	-0.06672	0.0864798	-0.77151	0.440405	0.518644
ARHGAP27	2284.9	-0.0593795	0.0769973	-0.771189	0.440595	0.518833
ARHGEF11	2462.58	0.0497132	0.0644741	0.771058	0.440672	0.51889
CACNB3	959.677	-0.0544675	0.0706524	-0.770922	0.440753	0.518951
SILV	100.343	-0.0917265	0.119026	-0.770642	0.440919	0.51908
PLAC8L1	4.14657	-0.134639	0.174712	-0.770638	0.440922	0.51908
C8orf39	14.2824	0.0817515	0.106152	0.770138	0.441218	0.519395
MSL1	3558.74	-0.0355624	0.0462387	-0.769104	0.441831	0.520064
ITPR3	11823.2	-0.0648002	0.0842567	-0.76908	0.441846	0.520064
SYVN1	3421.24	0.0375565	0.0488567	0.768709	0.442066	0.520289
SBF2	1541.33	0.0573233	0.0746164	0.76824	0.442345	0.520582
GAMT	703.667	-0.108253	0.14094	-0.768081	0.442439	0.520627
LRGUK	8.55414	-0.132736	0.172816	-0.768076	0.442442	0.520627
SPIN2A	3.94147	0.153619	0.200034	0.767964	0.442509	0.520671
C1orf163	729.935	0.0451925	0.0588654	0.767726	0.44265	0.520737
C14orf80	1056.57	-0.0791812	0.103138	-0.767721	0.442653	0.520737
ARMCX2	519.263	-0.115077	0.149892	-0.767736	0.442644	0.520737
IREB2	2394.75	-0.0463194	0.0603582	-0.767409	0.442838	0.52092
ZFP90	1018.97	-0.044553	0.0580894	-0.766973	0.443098	0.521156
NDUFS3	3188.13	-0.0543458	0.0708546	-0.767005	0.443078	0.521156
RSPO2	3.27555	0.234788	0.30623	0.766705	0.443257	0.521309
KIAA1377	120.698	0.123159	0.160698	0.766403	0.443437	0.521485
FAM22A	81.3761	0.0833112	0.108763	0.765985	0.443685	0.52173
ZNF430	260.211	0.0830516	0.108429	0.765955	0.443703	0.52173
APLNR	732.406	0.110069	0.143713	0.765896	0.443738	0.521736
DPH3	1063.83	-0.0417523	0.0545878	-0.764865	0.444352	0.522423
NEK3	212.87	-0.0626748	0.0819713	-0.764595	0.444513	0.522577
SNRPD3	5262.21	0.0495656	0.0648613	0.764177	0.444762	0.522835
RNF169	1353.13	-0.0784054	0.102609	-0.76412	0.444796	0.522841
STON1-GTF2A1L	12.9369	0.292997	0.383853	0.763304	0.445282	0.523359
WDR55	1163.24	0.0369402	0.0483967	0.76328	0.445296	0.523359
ZNF816A	207.152	0.0870303	0.114049	0.763092	0.445408	0.523456
ZNF263	1412.1	0.0340971	0.0447262	0.762351	0.445851	0.523941
GAA	6074.46	-0.0771418	0.101254	-0.761866	0.44614	0.524247
DNAJC12	59.4578	0.125413	0.164667	0.761616	0.446289	0.524387
ZNF480	705.622	-0.0486331	0.0639924	-0.759983	0.447265	0.525473
LOC100286844	24.7636	-0.0754694	0.0993124	-0.759919	0.447303	0.525473
CDKL5	96.9195	-0.1177	0.154881	-0.759941	0.44729	0.525473
LTA4H	4551.93	-0.0511832	0.0673974	-0.759424	0.447599	0.525786
VEPH1	31.4601	0.15601	0.205607	0.758775	0.447987	0.526103
RUVBL2	5444.53	0.0517278	0.0681713	0.758791	0.447977	0.526103
CHID1	2891.78	0.0424835	0.0559875	0.758803	0.447971	0.526103
ATP6V0A2	1046.75	-0.036512	0.0481158	-0.758836	0.447951	0.526103
LOC728819	20.0692	0.153661	0.20253	0.758711	0.448026	0.526106
ATP2B4	10131	-0.0597406	0.0787438	-0.75867	0.44805	0.526106
PRICKLE3	932.556	-0.0457347	0.0603321	-0.75805	0.448421	0.526492
PNPLA7	113.555	-0.101373	0.133734	-0.758022	0.448438	0.526492
ANK2	246.982	0.134407	0.177372	0.757771	0.448588	0.526633
SLC35B3	829.85	-0.0375167	0.0495167	-0.757659	0.448655	0.526677
MRPL3	4816.45	-0.0402754	0.0531879	-0.757227	0.448914	0.526945
TMEM217	52.9071	0.0837195	0.110586	0.757056	0.449016	0.527031
ACHE	254.069	-0.152985	0.202184	-0.756663	0.449252	0.527272
GLMN	399.512	0.0492819	0.0651381	0.756576	0.449304	0.527299
CLCN3	2644.08	0.0682107	0.0902328	0.755941	0.449684	0.527686
TAF2	2281.64	0.0548334	0.0725381	0.755926	0.449694	0.527686
LOC728855	430.638	0.0721013	0.0954049	0.75574	0.449805	0.527782
TMEM14C	3233.06	-0.0469822	0.0621739	-0.755657	0.449855	0.527805
KRT83	3.70129	0.224193	0.296722	0.755566	0.449909	0.527834
CASP10	1001.02	-0.0738384	0.0977378	-0.755474	0.449965	0.527864
C10orf95	29.9387	0.0940642	0.124565	0.755142	0.450164	0.528062
RNF146	907.713	0.036014	0.0476981	0.75504	0.450225	0.528099
EP400	3283.61	-0.0414235	0.0548773	-0.754839	0.450345	0.528205
PPTC7	1848.65	-0.0837402	0.110952	-0.754746	0.450402	0.528236
C1orf52	716.845	0.0391475	0.0518777	0.754613	0.450481	0.528295
RAB14	7206	-0.0341624	0.0452759	-0.754539	0.450526	0.528312
C4BPA	8.05964	0.278549	0.369387	0.754085	0.450798	0.528596
ZNF778	161.08	0.0512027	0.0679124	0.753952	0.450878	0.52862
NUDCD2	876.089	-0.0430722	0.0571275	-0.753967	0.450869	0.52862
TRIM65	1592.94	-0.0401374	0.0532623	-0.75358	0.451102	0.528847
SOCS4	1322.01	0.0413994	0.0549503	0.753398	0.451211	0.52894
CHM	984.283	-0.0496002	0.0658497	-0.753233	0.45131	0.529021
LRG1	1144.71	0.135221	0.1796	0.752902	0.451509	0.529219
ADORA3	153.444	-0.100495	0.133515	-0.752685	0.451639	0.529337
KIAA0776	1474.7	0.0451502	0.0600778	0.751529	0.452334	0.530081
CDC42EP1	6340.01	-0.0585779	0.0779412	-0.751566	0.452312	0.530081
GSTK1	4088.37	0.0557441	0.074188	0.75139	0.452418	0.530144
DACH1	54.0433	-0.135447	0.180319	-0.751155	0.452559	0.530275
C15orf40	508.879	0.0492846	0.065678	0.750397	0.453015	0.530774
POLG	2809.19	-0.0341261	0.0454866	-0.750246	0.453107	0.530845
PLA2G7	428.378	-0.103357	0.13778	-0.75016	0.453158	0.530871
C10orf12	392.493	0.0688481	0.0917909	0.750054	0.453222	0.530911
ASB13	1061.35	0.0551704	0.0736057	0.74954	0.453532	0.531168
TTC23	889.631	0.0423639	0.0565177	0.749569	0.453514	0.531168
MRFAP1	13449.3	0.0414328	0.0552736	0.749596	0.453498	0.531168
KRR1	1864.87	-0.0371629	0.0495884	-0.749426	0.453601	0.531213
CFL2	1046.45	0.0839496	0.112095	0.748915	0.453908	0.531538
CBWD5	6.59235	-0.257981	0.344522	-0.74881	0.453972	0.531577
UFSP2	1072.91	0.0409873	0.0547468	0.748671	0.454055	0.53164
ILF2	9767.77	-0.0359443	0.0480374	-0.748256	0.454306	0.531898
PPIAL4D	4.74166	0.0893934	0.11949	0.748127	0.454384	0.531954
TMEM178	20.0986	0.15644	0.20913	0.748052	0.454429	0.53197
CSDE1	24864.9	-0.0403997	0.05401	-0.748005	0.454457	0.53197
IBSP	86.9481	0.162268	0.217024	0.7477	0.454641	0.53215
CTCFL	72.2856	-0.121595	0.162664	-0.747518	0.454751	0.532243
FOLH1	214.599	0.130456	0.174558	0.747351	0.454852	0.532326
TOX3	25.712	-0.285865	0.382602	-0.747162	0.454966	0.532424
RNASE1	3555.76	0.0912496	0.122186	0.746811	0.455177	0.532609
MTHFSD	704.849	0.0427402	0.0572311	0.7468	0.455184	0.532609
PYROXD1	662.712	0.0519371	0.0695917	0.746311	0.455479	0.532919
FUT5	3.45667	0.204349	0.273838	0.74624	0.455522	0.532934
C3orf26	1426.38	0.0555405	0.0744429	0.746081	0.455618	0.533011
C13orf31	575.028	-0.0685877	0.0919522	-0.745905	0.455725	0.5331
TRPT1	835.387	0.054194	0.0727011	0.745435	0.456009	0.533354
MAPKAPK5	1151.44	0.0282898	0.0379522	0.745404	0.456027	0.533354
SDHB	3536.69	-0.0368782	0.0494745	-0.745397	0.456031	0.533354
RPSAP58	19962.1	-0.0629181	0.0844901	-0.74468	0.456465	0.533826
PGM1	3367.76	0.0537044	0.0721875	0.743958	0.456902	0.534301
CBLB	1352.7	0.0603012	0.0810701	0.743815	0.456988	0.534367
COL14A1	1449.41	0.120008	0.16136	0.743728	0.457041	0.534393
HSD17B6	102.767	-0.071514	0.0962	-0.743389	0.457246	0.534598
SP8	22.862	0.220712	0.297039	0.74304	0.457458	0.534788
PLCXD3	6.94133	-0.196121	0.263951	-0.74302	0.457469	0.534788
NLRP1	1886.47	0.0719776	0.0969266	0.742599	0.457724	0.535015
LOC100132707	88.0465	-0.060659	0.0816835	-0.74261	0.457718	0.535015
SSR4	6682.68	-0.0660705	0.0889834	-0.742504	0.457782	0.535047
SLC17A7	65.0467	-0.139579	0.188068	-0.742172	0.457983	0.535247
SFRS2IP	5688.81	0.0447125	0.0602642	0.741941	0.458123	0.535375
IDH3B	3876.11	-0.0473275	0.0638085	-0.741712	0.458262	0.535502
CCNL1	2888.66	-0.060809	0.0820004	-0.741569	0.458348	0.535568
SNHG4	26.0012	0.0946369	0.127697	0.741104	0.458631	0.535862
C3orf57	286.004	0.163849	0.221178	0.740801	0.458814	0.536041
ZC3H8	415.739	0.0505137	0.0682036	0.740631	0.458917	0.536126
OXSR1	3253.9	0.0497313	0.0671529	0.740568	0.458955	0.536135
ZMYND11	2533.59	-0.0416121	0.0562949	-0.73918	0.459798	0.537084
HIBADH	1322.04	0.0457854	0.061948	0.739094	0.45985	0.537097
PRKCH	2164.29	-0.0461796	0.0624842	-0.739061	0.45987	0.537097
GOLM1	3228.86	0.078834	0.106707	0.738789	0.460035	0.537254
HRNBP3	4.64109	-0.177959	0.240991	-0.738448	0.460242	0.537461
TTC17	2071.01	0.0470253	0.0637009	0.73822	0.460381	0.537587
ANAPC2	1830.77	-0.0425944	0.057739	-0.737706	0.460693	0.537916
PSMC3	7994.63	0.0477611	0.0647971	0.737088	0.461069	0.538319
BRD1	2295.54	0.0404352	0.0548828	0.736755	0.461271	0.53852
LOC645323	4.39376	-0.250796	0.340548	-0.736448	0.461458	0.538703
SLC2A10	463.429	0.111092	0.150926	0.736069	0.461689	0.538919
RASSF7	1687.91	0.0736479	0.100065	0.735999	0.461731	0.538919
PRDX3	4295.74	0.0382533	0.051975	0.735994	0.461734	0.538919
SHCBP1	1016.04	0.0559192	0.0759873	0.735902	0.46179	0.538949
GPR27	10.4845	-0.18846	0.256273	-0.735388	0.462104	0.539278
MSLN	1995.37	0.215381	0.292971	0.735161	0.462241	0.539403
RBKS	131.598	0.0603803	0.0821396	0.735093	0.462283	0.539416
HIST1H2BL	7.02221	0.0991512	0.135087	0.73398	0.462961	0.540172
BAP1	4723.03	0.03496	0.047688	0.733098	0.463499	0.540764
MFF	2237.45	0.0400392	0.054635	0.732848	0.463651	0.540906
WIZ	3379.76	0.0368115	0.0502503	0.732561	0.463826	0.541074
CD68	8106.85	0.0691028	0.0943439	0.732457	0.46389	0.541113
MS4A6A	1105.52	-0.0994715	0.135931	-0.731778	0.464304	0.541561
THOC7	1865.48	-0.0460202	0.0629046	-0.731588	0.46442	0.54166
SMAD9	38.3298	-0.12514	0.171264	-0.730681	0.464974	0.542271
PSMC4	5573.6	0.035343	0.0483825	0.73049	0.46509	0.54237
TYW1B	170.153	0.0744466	0.101945	0.730261	0.465231	0.542498
SYT16	5.99051	0.192733	0.264238	0.729391	0.465763	0.543047
USF2	4868.32	-0.0399498	0.0547682	-0.729435	0.465736	0.543047
ROM1	119.896	0.0694147	0.0953023	0.728364	0.466391	0.543708
NOTCH4	639.259	-0.0786752	0.108012	-0.728396	0.466371	0.543708
PDGFD	151.646	-0.10731	0.147358	-0.728232	0.466472	0.543766
CADM2	5.61882	-0.191133	0.262544	-0.728001	0.466613	0.543895
IFNAR2	954.492	-0.0476133	0.0654602	-0.727363	0.467003	0.544314
MGC87042	285.9	0.126904	0.174583	0.726899	0.467288	0.544541
NUMA1	14737.2	0.0566006	0.0778663	0.726894	0.467291	0.544541
FNTA	3572.73	-0.0524254	0.0721165	-0.726954	0.467254	0.544541
NAT15	2980.11	-0.0316416	0.0435599	-0.726392	0.467599	0.544864
SNX8	1130.23	0.0486493	0.0670098	0.726002	0.467837	0.545071
MLLT10	1211.6	-0.0446463	0.0614934	-0.726034	0.467818	0.545071
NAGK	3714.94	-0.0534957	0.0737549	-0.725317	0.468257	0.545524
DSTYK	1309.98	0.0386131	0.0532423	0.725233	0.468309	0.545548
LGALS8	2036.04	0.0390745	0.0538866	0.725124	0.468376	0.54559
GNL2	3625.89	0.0344751	0.0475613	0.724855	0.468541	0.545716
E4F1	1207.32	-0.0416063	0.057408	-0.724747	0.468607	0.545716
KIAA1109	2252.7	-0.0541724	0.0747427	-0.724785	0.468584	0.545716
GNA14	40.7413	-0.0986344	0.136082	-0.724815	0.468566	0.545716
ZNF174	443.644	0.0360614	0.049785	0.724344	0.468855	0.545968
RAPGEF2	926.647	0.0504177	0.0696161	0.724224	0.468928	0.546018
HERPUD1	4099.81	-0.054321	0.0750265	-0.724024	0.469051	0.546125
PADI2	990.948	0.155748	0.215162	0.723866	0.469148	0.546202
KIAA0100	9650.17	0.0393168	0.0543308	0.723656	0.469277	0.546316
ZMYM5	463.511	0.0455951	0.0630157	0.723551	0.469341	0.546355
DUSP1	15810.6	-0.0979097	0.135344	-0.723413	0.469426	0.546418
RPUSD3	1014.47	-0.0467664	0.0647102	-0.722705	0.469861	0.546888
FAM48A	1348.17	0.0406094	0.0562053	0.722518	0.469976	0.54695
TMEM31	1.52746	-0.154246	0.213475	-0.72255	0.469956	0.54695
PAX7	47.2277	0.279825	0.387352	0.722403	0.470047	0.546996
NUDT16L1	991.273	0.0410347	0.0568259	0.722112	0.470226	0.547169
SSR2	8509.32	0.044074	0.0611079	0.721248	0.470757	0.547751
GSG1L	2.45557	0.180002	0.249609	0.721135	0.470827	0.547796
SEZ6	3.1905	0.25435	0.352769	0.72101	0.470903	0.547849
MRPS26	1954.3	-0.059377	0.0823763	-0.720801	0.471032	0.547962
ZNF280C	281.022	-0.0663596	0.0920911	-0.720586	0.471164	0.54808
KLHL25	599.765	0.0485559	0.0674231	0.720168	0.471421	0.548343
C22orf27	362.607	0.0499244	0.0693719	0.719664	0.471732	0.548668
CNOT1	11646.9	-0.0408677	0.0567962	-0.71955	0.471802	0.548714
C1QTNF3	261.257	0.140206	0.194961	0.719151	0.472048	0.548964
POU5F1B	30.6141	0.0828163	0.115201	0.718888	0.47221	0.549116
LOC441294	208.097	0.0897579	0.124935	0.718435	0.472489	0.549405
CDK2AP2	3092.52	0.0574892	0.0800376	0.718278	0.472586	0.549455
DCAF10	2072.89	0.0488194	0.0679686	0.718264	0.472595	0.549455
FAM100A	1167.7	0.0489505	0.0682091	0.717653	0.472972	0.549857
LRRIQ4	2.72197	-0.180596	0.251989	-0.716683	0.47357	0.550516
ATG4B	2251.16	-0.0445064	0.0621521	-0.716088	0.473937	0.550907
SFXN1	2661.36	-0.0448196	0.0626387	-0.715526	0.474284	0.551202
USP28	1348.22	-0.0481369	0.0672656	-0.715624	0.474224	0.551202
CCDC122	91.5587	-0.0761125	0.106369	-0.715552	0.474268	0.551202
RPLP0	49051.4	0.0506331	0.0708239	0.714916	0.474661	0.551603
RHCG	21595.2	0.168911	0.236393	0.714532	0.474898	0.551843
UNC5CL	59.8747	0.10539	0.147555	0.714242	0.475078	0.552015
RASA4P	257.008	0.0705448	0.0987977	0.714033	0.475206	0.552129
C15orf55	8.43141	0.237324	0.332427	0.713914	0.47528	0.552131
MICAL1	1486.11	0.0650328	0.0910913	0.71393	0.47527	0.552131
SMARCAL1	1195.16	0.0335658	0.0470189	0.713879	0.475302	0.552131
REL	407.398	0.0877279	0.122909	0.713765	0.475372	0.552176
UCHL5	1363.73	0.0405774	0.0568943	0.713208	0.475717	0.55254
SIGLEC12	97.6365	0.148504	0.208278	0.71301	0.47584	0.552637
ZNF814	289.348	0.0666519	0.0934845	0.712973	0.475863	0.552637
FAM118A	758.769	-0.0488734	0.0685545	-0.712913	0.4759	0.552644
RND2	111.874	0.141589	0.198683	0.712637	0.47607	0.552769
C19orf70	1953.04	0.0652306	0.0915301	0.712668	0.476051	0.552769
OAT	4498.63	-0.0460282	0.0645984	-0.712528	0.476138	0.552812
ADCYAP1	34.9431	0.145586	0.204474	0.712003	0.476463	0.553152
CDC26	170.095	0.0548924	0.0771045	0.711922	0.476513	0.553174
ITGA4	655.276	-0.101897	0.143252	-0.711313	0.47689	0.553576
ST6GAL2	181.843	-0.173975	0.244747	-0.710837	0.477185	0.553882
ETF1	8199.24	0.0334369	0.0470502	0.710664	0.477292	0.55397
SMEK1	3852.84	0.0341468	0.0480733	0.710307	0.477514	0.55419
GCGR	16.1345	0.190216	0.267904	0.710015	0.477695	0.554364
NRCAM	977.136	-0.149049	0.209985	-0.709809	0.477822	0.554476
SCN3A	29.4078	0.114105	0.160844	0.709416	0.478067	0.554704
ZNF18	464.526	-0.0422809	0.0596017	-0.709391	0.478082	0.554704
EVC2	292.217	-0.0911278	0.128491	-0.709218	0.478189	0.554793
TANK	1586.58	0.0386124	0.0544867	0.708657	0.478537	0.555155
CCAR1	3078.36	0.0319575	0.0450987	0.708613	0.478565	0.555155
C1QC	5487.84	-0.104726	0.147924	-0.707971	0.478963	0.555581
NAIF1	605.962	-0.0334311	0.0472289	-0.707853	0.479037	0.55563
GTF3C4	1333.92	-0.0552406	0.0781072	-0.707241	0.479417	0.556034
OR2A7	687.188	0.073224	0.103573	0.706978	0.47958	0.556187
NPM1	17318	0.0463625	0.0655908	0.706845	0.479663	0.556246
CCDC134	202.56	0.0580113	0.0821116	0.706493	0.479881	0.556458
ANO8	502.402	-0.0623021	0.0881902	-0.706451	0.479908	0.556458
FUT2	1473.79	0.0931273	0.131926	0.705908	0.480245	0.556812
CLPTM1	7326.75	-0.0355075	0.050316	-0.70569	0.480381	0.556933
MLLT4	4731.35	0.0520429	0.0737579	0.705591	0.480442	0.556968
PHACTR1	36.0369	0.0963391	0.136575	0.705391	0.480567	0.557076
CRYGS	47.1856	0.133932	0.189971	0.705009	0.480805	0.557315
BAX	2375.06	-0.0489248	0.069443	-0.704532	0.481102	0.557623
NFKBIZ	2267.88	-0.097247	0.138044	-0.704465	0.481143	0.557634
DHX8	3186.85	-0.0305638	0.0433953	-0.704313	0.481238	0.557708
LYRM5	454.473	0.0542496	0.0770992	0.703634	0.481661	0.558161
PTCD3	2089.37	0.0324398	0.0461124	0.703494	0.481748	0.558225
CYP2C18	779.595	0.148242	0.210801	0.703232	0.481911	0.558378
PROS1	1222.21	-0.0932875	0.132699	-0.703	0.482056	0.558509
SLITRK3	3.73545	-0.243396	0.346341	-0.702763	0.482203	0.558643
CBX1	3938.54	-0.0424781	0.0604542	-0.70265	0.482274	0.558688
MLL	2702.08	-0.0534109	0.0760287	-0.70251	0.482361	0.558724
NFE2L2	12555.4	-0.0646772	0.0920673	-0.702499	0.482368	0.558724
TCF4	2963.08	0.072512	0.103296	0.701983	0.48269	0.55906
MAPK8IP1	284.412	-0.0916895	0.130637	-0.701867	0.482762	0.559108
NUDT21	4906.46	-0.0360491	0.0513995	-0.701352	0.483083	0.559443
CSTF1	1573.97	-0.0278598	0.039728	-0.701262	0.483139	0.559443
NRG3	2.30813	-0.197476	0.281606	-0.701251	0.483147	0.559443
KLF5	16703.8	-0.068863	0.0984943	-0.699157	0.484454	0.56092
CDH2	264.44	0.160467	0.229724	0.698519	0.484853	0.561345
VPS52	2706.47	-0.0318827	0.0456687	-0.69813	0.485096	0.561584
TARBP1	1344.55	-0.0516732	0.0740211	-0.698087	0.485123	0.561584
KAL1	590.343	0.109099	0.156419	0.697483	0.485501	0.561857
NRGN	174.061	0.0744427	0.106718	0.697566	0.485449	0.561857
RAC1	17871.5	-0.0393367	0.056385	-0.697644	0.4854	0.561857
C14orf72	14.4915	-0.0893224	0.128061	-0.697501	0.485489	0.561857
CXCL9	6939.17	-0.155261	0.222611	-0.697456	0.485517	0.561857
C2orf71	13.0677	0.153606	0.220288	0.697297	0.485617	0.561935
PNPO	2010.02	-0.0395614	0.0567654	-0.696928	0.485848	0.562143
SEC14L4	39.6719	-0.201407	0.289001	-0.696909	0.48586	0.562143
SMARCD2	5730.55	0.0367985	0.0528078	0.696838	0.485904	0.562158
TTC1	2111.99	-0.0446087	0.0640272	-0.696715	0.485981	0.562209
ADAMTS8	20.7689	0.142173	0.204142	0.696442	0.486152	0.562371
HOXB9	144.439	-0.180249	0.259124	-0.695608	0.486674	0.562938
KIAA1279	1227.42	0.034658	0.0499159	0.694328	0.487477	0.563829
SNRNP70	7380.98	-0.0455355	0.0655921	-0.694223	0.487543	0.563869
HRH4	3.71836	-0.134553	0.193844	-0.694131	0.4876	0.563898
CBX8	360.64	0.0533953	0.0769338	0.694042	0.487656	0.563926
SRD5A1	1995.03	-0.0592254	0.0853568	-0.693857	0.487772	0.564023
RUVBL1	4159.43	-0.0441792	0.0637146	-0.693391	0.488064	0.564324
PNMA5	19.1004	0.211592	0.30522	0.693244	0.488157	0.564394
C4orf12	16.9539	0.0735254	0.106095	0.693015	0.4883	0.564523
GNAO1	271.875	0.0888712	0.128361	0.692354	0.488715	0.564966
MBTPS1	5599.26	-0.0314659	0.0454745	-0.691945	0.488972	0.565226
WDR24	953.667	-0.0366277	0.0530059	-0.691013	0.489558	0.565866
TPSG1	2.01791	0.135177	0.195835	0.690256	0.490033	0.566304
CRY2	1228.77	0.0420297	0.0608878	0.690282	0.490017	0.566304
POMGNT1	3148.19	-0.0413647	0.0599252	-0.690272	0.490023	0.566304
ENOX2	1009.43	-0.0350594	0.0508314	-0.689719	0.490371	0.566658
PRRT1	55.8419	-0.0770018	0.111715	-0.68927	0.490653	0.566947
USP9X	7395.24	-0.0483882	0.0702927	-0.688381	0.491213	0.567556
MOBKL2C	1705.62	0.0402344	0.0584591	0.688248	0.491296	0.567613
TRIM47	3245.2	-0.0595378	0.0865121	-0.688202	0.491326	0.567613
PELI1	2641.23	0.0671908	0.0976872	0.687816	0.491569	0.567856
LOC646982	2.39921	-0.111175	0.161791	-0.687151	0.491987	0.568303
LOC643763	4.1605	-0.203376	0.296187	-0.686646	0.492306	0.568634
UBE2E1	2473.62	0.0395747	0.0576556	0.686397	0.492463	0.568778
FBN2	2217.8	0.151068	0.220142	0.686232	0.492567	0.568861
DCXR	2069.62	0.0677891	0.0988801	0.685569	0.492985	0.569307
C4orf36	31.285	0.0684138	0.0998481	0.685179	0.493231	0.569553
ZNF32	977.761	-0.0620229	0.0905524	-0.684939	0.493382	0.569687
NHSL2	51.0773	-0.125504	0.183246	-0.684894	0.493411	0.569687
IRX3	1018.07	-0.0710409	0.103743	-0.684775	0.493486	0.569737
ATPAF2	678.328	-0.0394657	0.0576814	-0.684201	0.493848	0.570118
PICK1	1063.64	-0.0474621	0.0693839	-0.68405	0.493943	0.57019
EDEM1	3369.38	-0.0442273	0.0646783	-0.683805	0.494099	0.570332
SMAP1	1869.61	0.0356267	0.0521099	0.683684	0.494175	0.570383
UBQLN4	3458.9	-0.0383764	0.0561436	-0.68354	0.494266	0.570451
TYROBP	1633.18	-0.0907478	0.132782	-0.683432	0.494334	0.570492
ATXN1L	2878.26	0.0479313	0.0701539	0.683232	0.49446	0.570564
CAPN5	595.593	-0.0885601	0.129617	-0.683246	0.494451	0.570564
FAM92A1	365.15	0.0640042	0.0937403	0.682782	0.494745	0.570854
ROPN1	8.3005	0.178752	0.261877	0.682579	0.494873	0.570871
NRK	31.3971	0.174439	0.255578	0.68253	0.494904	0.570871
CD34	1251.94	0.0656467	0.0961672	0.68263	0.494841	0.570871
SLC27A2	144.98	-0.134894	0.197588	-0.682707	0.494792	0.570871
TRPM5	4.43153	-0.222216	0.32559	-0.682504	0.494921	0.570871
SPTBN4	31.8807	-0.106171	0.155667	-0.682039	0.495214	0.571173
TNFSF11	69.2092	-0.119177	0.174761	-0.681945	0.495274	0.571204
PPP1R13B	1770.81	-0.0463566	0.0680529	-0.681185	0.495755	0.571721
ADIPOR2	5931.57	0.0423704	0.0623668	0.679374	0.496901	0.573006
IGBP1	2685.31	0.0357562	0.0526396	0.679265	0.49697	0.573048
TMEM50B	1223.44	-0.0434787	0.0640403	-0.678928	0.497184	0.573257
AIF1L	1425.93	0.101207	0.149189	0.678376	0.497533	0.573623
HIAT1	2747.77	0.0356034	0.052503	0.678122	0.497694	0.573735
CLPP	2104.55	-0.046736	0.0689199	-0.67812	0.497695	0.573735
NR3C1	3546.75	0.0446333	0.0658661	0.677636	0.498002	0.574051
NFKBIB	1703.37	0.0456678	0.0674406	0.677155	0.498308	0.574366
TCEAL1	374.384	-0.047837	0.0706566	-0.677036	0.498383	0.574415
KCNK13	61.792	0.0901484	0.133348	0.67604	0.499015	0.575106
FASTKD3	380.988	-0.0460887	0.0681837	-0.675949	0.499073	0.575136
FAM19A2	10.1487	0.101573	0.15029	0.675848	0.499137	0.575172
C19orf18	7.61934	-0.121649	0.180027	-0.675726	0.499215	0.575224
SELP	254.852	-0.133324	0.197374	-0.675487	0.499366	0.575361
LOC285074	456.981	-0.0452037	0.0669324	-0.675364	0.499444	0.575414
NCAM1	584.36	-0.1611	0.238801	-0.674619	0.499918	0.575921
GATSL1	50.8429	0.0716223	0.106229	0.674225	0.500168	0.576172
KDM4A	3013.27	-0.0349841	0.0519107	-0.673929	0.500357	0.57635
RGS10	1374.75	-0.0553704	0.0821664	-0.67388	0.500387	0.57635
DDX42	5465.22	0.02525	0.0375079	0.673192	0.500825	0.576751
WIPF2	3000.33	-0.0467321	0.0694098	-0.673279	0.50077	0.576751
FBXO41	618.393	-0.0713444	0.105981	-0.673179	0.500833	0.576751
ZNF432	165.756	-0.0617842	0.0917894	-0.673108	0.500879	0.576766
SCN8A	81.4229	0.115572	0.171727	0.672998	0.500949	0.576808
SLC22A20	160.71	-0.121238	0.180218	-0.672729	0.50112	0.576968
PIP5K1P1	12.2293	0.0591319	0.087918	0.672581	0.501214	0.577001
LYRM1	744.044	-0.0491094	0.0730142	-0.6726	0.501202	0.577001
RPS4X	50232.8	0.0535153	0.0795741	0.672522	0.501252	0.577007
ASB12	8.70301	-0.185015	0.275145	-0.672427	0.501312	0.577039
NPY6R	16.6952	0.24121	0.358831	0.672209	0.501451	0.577161
GABPB1	1066.27	0.0308389	0.0458942	0.671958	0.501611	0.577308
RBMX2	983.439	-0.0390353	0.0581096	-0.671753	0.501741	0.57742
MAPK1	7881.78	0.0379293	0.0565219	0.671054	0.502186	0.577895
CRLF3	1104.23	0.0418516	0.0623953	0.670749	0.50238	0.578081
FBXO46	1626.75	-0.0449436	0.0670123	-0.670677	0.502426	0.578096
PEX5L	4.20326	0.163104	0.243441	0.669994	0.502862	0.578559
NUCB1	13385.4	-0.0371321	0.0554268	-0.66993	0.502902	0.578568
BST1	86.0439	0.0808749	0.120792	0.669538	0.503152	0.578818
FRMD7	3.34441	0.192916	0.288172	0.669448	0.50321	0.578847
DNALI1	83.7165	0.105959	0.158498	0.66852	0.503802	0.57949
PCSK4	74.0147	0.114711	0.171772	0.667807	0.504257	0.579976
KCTD1	2833.01	-0.0535635	0.0802173	-0.667729	0.504306	0.57999
LOC402377	21.3194	-0.0782186	0.117149	-0.667685	0.504335	0.57999
SEMA6C	447.527	-0.101299	0.151853	-0.667087	0.504716	0.580391
C1orf107	1488.43	-0.0346593	0.0520146	-0.666339	0.505194	0.580903
ADCY1	211.295	0.102636	0.154068	0.666173	0.505301	0.580987
C2	1565.64	-0.0907532	0.136246	-0.6661	0.505347	0.581003
C1orf159	569.868	-0.0514135	0.0772027	-0.665954	0.50544	0.581072
ARFIP1	1632.69	-0.0327439	0.0492112	-0.665375	0.505811	0.58146
PRG4	90.3408	0.164701	0.24765	0.665055	0.506015	0.581658
NEK9	3323.17	0.0372761	0.0560899	0.664577	0.506321	0.581971
PARP6	1865.02	-0.0481325	0.0724667	-0.664201	0.506562	0.58221
HSD3B7	1396.2	0.0602495	0.0907233	0.664101	0.506625	0.582246
TMSL3	53605.8	-0.0586368	0.0883223	-0.663896	0.506757	0.582359
GHR	282.471	0.108807	0.163927	0.663755	0.506847	0.58241
MUS81	1303.75	-0.0349387	0.0526405	-0.663723	0.506868	0.58241
EXOSC7	1482.34	0.0463084	0.0698039	0.663406	0.50707	0.582568
MYO9B	5319.77	-0.0335092	0.0505095	-0.663424	0.507059	0.582568
PLA2G12A	1045.57	0.0336102	0.050673	0.663276	0.507154	0.582626
TUBA3D	3.29338	0.141474	0.213538	0.662526	0.507634	0.58314
ISLR2	92.5657	0.124489	0.187979	0.662248	0.507812	0.583248
PHKG2	1270.37	-0.0436693	0.0659395	-0.662263	0.507802	0.583248
PUS7L	379.167	-0.0488256	0.0737434	-0.662102	0.507906	0.583248
ZBTB47	740.723	-0.0617826	0.0932968	-0.662216	0.507833	0.583248
MGC23270	56.282	-0.0798368	0.120587	-0.66207	0.507927	0.583248
SFTPA1	12.5418	-0.205644	0.310604	-0.662078	0.507921	0.583248
CCDC24	427.458	-0.0694791	0.104984	-0.661809	0.508094	0.583402
FAM198A	60.0497	0.120346	0.181891	0.661639	0.508203	0.583489
C10orf88	401.599	0.0270687	0.0409161	0.661566	0.50825	0.583505
DQX1	287.058	-0.0685666	0.103655	-0.661487	0.5083	0.583525
HTR1B	5.07236	0.12828	0.194025	0.661151	0.508516	0.583735
NDST2	1038.82	0.0340388	0.0515247	0.660631	0.508849	0.584056
LRP1B	30.9993	-0.185237	0.280402	-0.660612	0.508861	0.584056
ORMDL1	1140.99	-0.0442153	0.0669529	-0.660394	0.509001	0.584178
ADCY2	170.601	-0.166263	0.251968	-0.659856	0.509346	0.584537
NR2E3	3.86308	0.0997752	0.151255	0.659648	0.50948	0.584652
GREB1	100.443	0.0930905	0.141213	0.65922	0.509755	0.58493
WRNIP1	3272.04	-0.034633	0.0525647	-0.658863	0.509983	0.585154
ARHGEF10	860.328	-0.0706874	0.107347	-0.658492	0.510222	0.58539
2021-03-05	2256.82	0.0315869	0.0479819	0.658309	0.51034	0.585487
HSPG2	21514.9	-0.0692408	0.105232	-0.657982	0.510549	0.58569
B4GALT1	13198.6	0.0521464	0.0792841	0.657716	0.510721	0.585848
MYO1G	939.512	0.0914419	0.139062	0.657562	0.51082	0.585924
TGFB2	808.626	0.0912859	0.138952	0.65696	0.511207	0.58633
LOC388242	43.4723	0.108604	0.165549	0.656024	0.511809	0.586946
MED21	1442.28	0.0386552	0.0589236	0.656022	0.51181	0.586946
EPHX1	4682.17	0.0868333	0.132434	0.655674	0.512034	0.587143
LAIR2	20.3403	-0.104545	0.159452	-0.65565	0.512049	0.587143
TRA2A	2264.77	-0.035632	0.0543637	-0.655436	0.512187	0.587263
GNA13	4602.01	0.0389177	0.0593935	0.655252	0.512306	0.587361
PLEKHF2	1971.88	0.0426305	0.0650913	0.654933	0.512511	0.587559
PPP1R3G	126.527	0.0976082	0.149097	0.654661	0.512686	0.587721
FYN	1224.95	-0.0641717	0.0980582	-0.654424	0.512838	0.587858
GCC2	1042.35	-0.041369	0.0632314	-0.654247	0.512952	0.587915
KCNAB1	53.833	-0.0618345	0.0945129	-0.654244	0.512955	0.587915
TMEM195	11.9745	0.181162	0.276972	0.654079	0.513061	0.587999
C2orf66	5.51672	0.129513	0.198054	0.65393	0.513157	0.588071
ZNF681	109.209	0.116194	0.177713	0.653831	0.51322	0.588105
SLC8A3	31.2236	0.15638	0.239533	0.652855	0.51385	0.588789
KIF13B	1856.07	-0.0739291	0.113278	-0.652634	0.513992	0.588913
PLD1	3047.2	-0.0618071	0.094747	-0.652339	0.514183	0.589093
PDXDC2	265.321	0.0696902	0.106897	0.651939	0.514441	0.589351
ZCCHC12	10.2104	0.123063	0.188883	0.651529	0.514705	0.589615
RASSF8	710.659	0.0774221	0.11885	0.651425	0.514772	0.589654
C7orf49	1697.51	0.0385813	0.0593845	0.649688	0.515894	0.590901
TRIM69	57.9507	-0.0738582	0.113734	-0.649396	0.516082	0.59104
AHRR	215.399	-0.0958302	0.147565	-0.649409	0.516074	0.59104
ARX	9.60274	0.161725	0.249195	0.648989	0.516346	0.591265
KCNJ9	1.60703	0.159755	0.246145	0.649029	0.51632	0.591265
SIPA1L1	2683.67	0.0412586	0.0636021	0.648699	0.516533	0.591403
C19orf73	45.1707	-0.0724871	0.111741	-0.648706	0.516528	0.591403
PCDH19	377.905	0.177038	0.273344	0.647674	0.517196	0.592124
C10orf71	73.9053	0.29003	0.448006	0.647381	0.517386	0.59229
NPTXR	479.244	-0.125995	0.194633	-0.647345	0.517408	0.59229
STXBP5L	6.91056	-0.170066	0.263136	-0.646306	0.518081	0.593022
CRABP1	103.623	0.150273	0.23264	0.645944	0.518316	0.593252
FOXO1	1731.79	-0.0536509	0.0830775	-0.645793	0.518413	0.593326
GPR89B	41.4732	-0.0806243	0.124922	-0.645399	0.518669	0.59358
COBLL1	2471.74	0.0666023	0.103205	0.645338	0.518708	0.593586
ZC3H11A	6829.71	0.027967	0.0433464	0.645198	0.518799	0.593624
ZNF350	219.007	-0.072249	0.111982	-0.645183	0.518809	0.593624
A2ML1	14682.8	0.134801	0.209082	0.644729	0.519103	0.593922
C17orf101	836.375	0.0391878	0.0607975	0.644563	0.51921	0.594007
C7orf28B	1344.94	0.0530536	0.0823316	0.64439	0.519323	0.594059
ZNF582	20.1228	-0.092839	0.144071	-0.644397	0.519318	0.594059
GRM6	3.75258	-0.148662	0.230873	-0.643914	0.519631	0.594373
IL1F6	157.503	-0.216274	0.335917	-0.64383	0.519686	0.594397
ASMT	2.48323	-0.143253	0.222761	-0.643078	0.520173	0.594916
PF4V1	6.73798	0.172741	0.268698	0.642883	0.5203	0.594984
SECISBP2	1479.78	0.0317529	0.0493904	0.642896	0.520292	0.594984
C2orf76	130.941	-0.0474908	0.0738847	-0.642769	0.520374	0.59503
TAF11	1501.68	-0.0327803	0.0510334	-0.642331	0.520658	0.595303
SNX15	1244.32	-0.0384031	0.0597902	-0.642298	0.52068	0.595303
AKAP13	6451.36	0.0450565	0.070189	0.641931	0.520918	0.595537
ASGR1	34.6663	0.0753207	0.117401	0.641567	0.521155	0.595769
CREB3L1	962.248	-0.107005	0.166834	-0.641387	0.521271	0.595863
PFDN5	7682.58	0.0509975	0.0795235	0.641288	0.521336	0.595899
LOC407835	652.438	-0.0313138	0.0488463	-0.641068	0.521479	0.596005
LRIG3	2582.78	-0.0556968	0.0868849	-0.641041	0.521496	0.596005
ZNF579	381.061	-0.0680364	0.106174	-0.640799	0.521653	0.596146
NMRAL1	2106.3	0.0481812	0.0752259	0.640487	0.521856	0.596301
RBM25	3996.13	0.0297005	0.0463691	0.640523	0.521832	0.596301
OSTF1	3372.6	-0.0380351	0.0593988	-0.640335	0.521955	0.596375
ILVBL	3320.18	0.0461172	0.0720392	0.640167	0.522064	0.596423
TBC1D8B	444.061	-0.0626554	0.097867	-0.640209	0.522037	0.596423
C2orf60	410.173	0.0358826	0.0560677	0.639986	0.522182	0.596519
WHAMML2	33.1083	0.0872643	0.136401	0.639762	0.522328	0.596633
C9orf119	936.322	0.0562642	0.0879501	0.639729	0.522349	0.596633
LMOD1	281.408	-0.0964348	0.150866	-0.639208	0.522688	0.596981
GRB10	1759.64	-0.0722537	0.113048	-0.639141	0.522731	0.596992
NDUFS6	3829.88	0.0616623	0.0964848	0.639089	0.522765	0.596992
VAMP7	2191.75	-0.0343415	0.0537429	-0.638996	0.522826	0.597023
SMAGP	1174.18	0.0546619	0.0856068	0.638523	0.523133	0.597336
KCNG1	247.006	0.13219	0.207421	0.637302	0.523928	0.598205
ST7OT3	2.41409	-0.0852584	0.133908	-0.636696	0.524323	0.598617
TTBK2	273.733	-0.0707388	0.111133	-0.636522	0.524436	0.598708
CCL22	625.349	0.0916475	0.144126	0.635885	0.524851	0.599104
RPL5	31698.7	0.0430404	0.0676802	0.635937	0.524817	0.599104
TUBE1	274.423	0.042494	0.0668449	0.635711	0.524965	0.599195
SGPL1	5627.16	0.0337784	0.0531546	0.635476	0.525118	0.599332
PRPF39	949.612	-0.0443723	0.069837	-0.63537	0.525187	0.599372
SSTR1	6.1594	0.154343	0.242995	0.635168	0.525319	0.599406
COLEC11	60.5429	0.126427	0.199027	0.635224	0.525282	0.599406
EEF2	109788	-0.0371526	0.0584904	-0.635191	0.525304	0.599406
ATPBD4	278.91	0.0431873	0.0680174	0.634945	0.525464	0.599533
LOC285593	2.59043	0.102545	0.161558	0.634722	0.525609	0.59966
KDM5A	4001.09	0.0412618	0.0650441	0.634368	0.525841	0.599885
SUMO1P3	869.874	0.032295	0.0509182	0.634252	0.525916	0.599933
ATP6V1G2	14.6757	-0.0944459	0.149074	-0.633551	0.526374	0.600416
WDR41	1419.68	0.035942	0.0567443	0.633402	0.526471	0.600488
RAPH1	2358.26	-0.0527425	0.0833261	-0.632965	0.526757	0.600775
OCEL1	351.076	-0.0495378	0.0782704	-0.632906	0.526795	0.60078
DLEU7	11.8917	-0.0852218	0.134672	-0.632809	0.526859	0.600814
TBX4	41.5656	0.162437	0.256737	0.6327	0.52693	0.600856
SYTL1	3203.72	0.0574987	0.0909101	0.632479	0.527074	0.600982
ATP5B	33955.4	-0.0314758	0.0498034	-0.632001	0.527386	0.601299
EGLN2	3580.18	-0.0393039	0.0622009	-0.631887	0.527461	0.601345
RNMT	2503.28	0.044732	0.0709082	0.630844	0.528142	0.602083
KIAA1383	65.5473	0.102195	0.162103	0.630432	0.528412	0.602353
XRN2	4913.31	-0.0369614	0.0586897	-0.629776	0.528841	0.602764
HSP90AB4P	1.97205	-0.110967	0.176197	-0.62979	0.528832	0.602764
HOXC8	93.6814	0.111236	0.176698	0.629525	0.529005	0.602912
STARD7	8716.8	-0.0359718	0.0571568	-0.629353	0.529118	0.603002
FXC1	1195.6	0.0297018	0.0472042	0.629219	0.529206	0.603063
RIPK3	428.997	0.0722479	0.114886	0.628868	0.529435	0.603246
CCDC94	1059.57	-0.0445481	0.0708333	-0.628915	0.529405	0.603246
TWF2	2833.82	0.0418412	0.0665504	0.628714	0.529536	0.603322
ZBTB38	3246.93	0.0567127	0.0902307	0.62853	0.529657	0.603421
INTS12	835.321	-0.0271586	0.043227	-0.628278	0.529822	0.603544
ZSCAN12	206.959	-0.0689112	0.109685	-0.628262	0.529833	0.603544
RTN4IP1	430.588	0.0444966	0.0708319	0.628199	0.529873	0.603544
CLASP1	3525.12	0.0403077	0.0641682	0.628156	0.529902	0.603544
ZNF205	798.598	-0.0500515	0.0796969	-0.628023	0.529989	0.603605
ST7OT1	43.0117	-0.070313	0.112104	-0.627211	0.530521	0.604172
NANOS3	9.01925	0.100528	0.160451	0.626535	0.530964	0.604638
UBE2G2	2819.28	0.0329286	0.0525686	0.626392	0.531058	0.604706
CASS4	60.5749	-0.0965466	0.154153	-0.626305	0.531115	0.604732
AGPAT1	3091.19	0.0348077	0.0556656	0.6253	0.531774	0.60542
C1orf35	950.872	-0.0480431	0.0768347	-0.625279	0.531788	0.60542
FLJ35776	169.811	0.0659215	0.105454	0.625121	0.531891	0.605499
FLJ45340	1207.05	-0.0475423	0.076061	-0.625056	0.531935	0.605502
TDRD6	13.6903	-0.0839507	0.134318	-0.625013	0.531962	0.605502
FGFBP3	43.7209	-0.0876771	0.140369	-0.624619	0.532221	0.605757
FAM21B	1152.65	-0.0403954	0.0646882	-0.624464	0.532323	0.605834
NXPH3	54.5228	-0.0868654	0.139168	-0.624174	0.532513	0.606012
RHBDL1	131.396	-0.107894	0.172884	-0.624079	0.532576	0.606044
PEMT	731.609	0.0481451	0.0771678	0.623902	0.532692	0.606138
C9orf170	6.49718	0.137727	0.220894	0.623499	0.532957	0.606345
FLVCR1	262.581	0.0657669	0.105477	0.623521	0.532942	0.606345
MGRN1	2389.34	0.030163	0.0483794	0.623468	0.532977	0.606345
ANK3	2001.44	0.0685995	0.110149	0.622788	0.533424	0.606814
LUC7L	1188.11	-0.0508657	0.0816879	-0.622683	0.533493	0.606853
CTAGE9	666.17	0.079765	0.12817	0.622336	0.533721	0.607034
HIP1	1516.11	0.0701631	0.112733	0.622384	0.533689	0.607034
BMS1P4	36.2738	-0.059534	0.0956989	-0.622097	0.533878	0.607174
EMD	3072.49	-0.0376894	0.0606024	-0.621913	0.533999	0.607238
SNX7	1057.65	-0.0516912	0.0831174	-0.621907	0.534003	0.607238
SP2	1373.93	-0.0294418	0.0473533	-0.621749	0.534107	0.607318
BHLHE41	841.923	-0.0947105	0.152481	-0.621131	0.534514	0.607741
CCR1	410.933	-0.0901929	0.14522	-0.621078	0.534549	0.607741
ADPGK	2413.92	-0.0331569	0.0533996	-0.620921	0.534652	0.60782
FH	3472.58	-0.032142	0.0517764	-0.620785	0.534741	0.607882
TBXAS1	371.978	-0.077869	0.125453	-0.620701	0.534796	0.607906
C11orf41	891.739	0.108967	0.175607	0.620517	0.534918	0.607966
ZBTB44	2027.69	-0.0417019	0.0671999	-0.620566	0.534885	0.607966
RALGAPA1	643.176	0.0389952	0.0628867	0.620087	0.535201	0.608217
ITGAX	876.031	-0.0839407	0.135372	-0.620076	0.535208	0.608217
SNRPC	3619.21	0.0423844	0.0684461	0.619237	0.53576	0.608751
RLIM	4179.13	0.0251999	0.0406922	0.619281	0.535731	0.608751
LOC441046	19.1755	-0.106031	0.171237	-0.619206	0.535781	0.608751
DOCK1	2759.45	0.0449606	0.0726517	0.618852	0.536014	0.608977
MED29	2828.63	0.031448	0.0508922	0.617934	0.536619	0.609625
LHX8	54.7571	0.121339	0.196388	0.617852	0.536673	0.609647
VTCN1	272.463	-0.172696	0.27965	-0.617544	0.536876	0.609839
NDUFA1	3303.99	-0.0545212	0.0883084	-0.617396	0.536974	0.609888
NCRNA00093	1.43055	-0.165563	0.268173	-0.617374	0.536988	0.609888
ATP9A	3159.68	0.0645645	0.104606	0.617214	0.537094	0.609966
GTF2A2	1823.7	0.038542	0.0624501	0.617165	0.537126	0.609966
LRTOMT	289.999	-0.0543154	0.0880446	-0.616908	0.537296	0.610119
SPINT1	11681.8	0.0470904	0.0764735	0.615774	0.538044	0.61093
FIGN	72.8762	0.121579	0.197529	0.615497	0.538227	0.611059
ANKLE2	5779.48	0.0316088	0.0513509	0.615545	0.538195	0.611059
FAM181B	88.266	0.131971	0.214543	0.615129	0.53847	0.611259
C3	9852.41	0.0966676	0.157151	0.615126	0.538472	0.611259
RNASET2	1665.09	-0.0597657	0.0971774	-0.615017	0.538544	0.611301
MRPL11	2539.05	0.0566785	0.09225	0.614401	0.53895	0.611658
WSB2	4461.49	-0.0321253	0.0522931	-0.614331	0.538997	0.611658
GUF1	1338.03	-0.0344041	0.0560012	-0.614346	0.538987	0.611658
CLEC4A	127.596	-0.0758553	0.123475	-0.614339	0.538991	0.611658
UPF3A	1036.17	-0.0420338	0.0684289	-0.614269	0.539038	0.611665
TEAD3	2729.35	0.0352474	0.0573882	0.614192	0.539088	0.611684
ARHGAP36	7.82695	0.199914	0.325588	0.61401	0.539209	0.611752
PTPN23	3009.54	-0.0317603	0.0517272	-0.613996	0.539218	0.611752
HTR2A	5.51464	0.141294	0.230202	0.613783	0.539359	0.611873
ATP7A	864.265	0.0523554	0.0853812	0.613196	0.539747	0.612274
MARS2	500.656	-0.0528482	0.0862512	-0.612724	0.540059	0.612589
MAST2	2356.57	-0.0354595	0.0578903	-0.61253	0.540187	0.612695
DSC3	39309.1	0.0675086	0.110238	0.612389	0.540281	0.612762
ATOH7	3.84972	-0.142706	0.233347	-0.611563	0.540827	0.613342
GSTT2	222.627	0.107508	0.17583	0.611434	0.540913	0.6134
CACNA1I	32.2087	-0.136863	0.223894	-0.611288	0.541009	0.61347
OVOL2	351.201	0.0672558	0.110049	0.611145	0.541104	0.613475
PHKA1	803.766	0.0576658	0.0943491	0.611195	0.54107	0.613475
CUL2	1868.67	-0.0347792	0.0569152	-0.611071	0.541153	0.613475
GJA4	294.472	-0.0705893	0.115515	-0.611085	0.541143	0.613475
BTF3L4	2000.45	-0.029443	0.0482207	-0.610588	0.541472	0.613798
SRA1	1787.11	-0.0412374	0.0675955	-0.610061	0.541821	0.614154
SBNO1	1323.18	-0.067079	0.110051	-0.609527	0.542175	0.614516
FSD1	55.5032	0.10923	0.17935	0.609033	0.542503	0.614848
RNPS1	7094.29	0.0285438	0.0469045	0.608551	0.542822	0.61517
C8orf34	7.96514	-0.121023	0.198997	-0.608163	0.543079	0.615423
TNNI3K	12.404	-0.0985875	0.162124	-0.608099	0.543122	0.615431
COX7A2	4156.55	0.0473135	0.0779343	0.607094	0.543788	0.616108
C11orf66	23.0626	-0.0752148	0.123889	-0.607112	0.543777	0.616108
LOC653653	117.774	-0.0641941	0.105799	-0.606754	0.544014	0.616324
CRMP1	701.05	0.102986	0.169794	0.606538	0.544158	0.616447
CTAGE5	1756.44	0.043088	0.0711118	0.605919	0.544569	0.616873
RFT1	1119.08	-0.0285078	0.0470592	-0.605786	0.544657	0.616933
C4orf49	8.28501	-0.0897624	0.148224	-0.605587	0.544789	0.617044
C17orf56	921.08	-0.0378995	0.0626051	-0.605373	0.544931	0.617165
EFHB	7.71441	0.126428	0.209061	0.604744	0.545349	0.617599
ANAPC4	972.168	-0.0367592	0.0608486	-0.604109	0.545771	0.618037
NRAS	4569.09	0.0401766	0.0665469	0.603733	0.546021	0.618281
CYB561D2	607.251	0.0447053	0.0740567	0.603663	0.546067	0.618294
CXCL16	3298.81	-0.0465053	0.0770625	-0.603475	0.546193	0.618396
CNPY3	2941.02	-0.0457219	0.0757865	-0.603299	0.54631	0.618489
INS-IGF2	3.62062	0.167345	0.2775	0.603046	0.546478	0.618612
RNF135	1058.02	-0.0375764	0.0623127	-0.60303	0.546489	0.618612
ZNF624	196.45	-0.0399599	0.0663513	-0.602247	0.54701	0.619163
SPTBN5	241.747	0.0749519	0.124511	0.601972	0.547192	0.61933
EEF1B2	6031.23	0.0440997	0.0732662	0.60191	0.547234	0.619337
MRPL54	1387.86	-0.0610563	0.101456	-0.601799	0.547308	0.619381
C10orf41	230.502	0.0540783	0.0899004	0.601535	0.547484	0.619501
FBXW2	3846.38	0.0289505	0.0481256	0.601561	0.547466	0.619501
WDR81	2489.95	-0.0353224	0.0587413	-0.601322	0.547626	0.619622
ZBTB16	32.3526	0.146003	0.242831	0.601251	0.547673	0.619635
LRRC2	63.4543	0.153815	0.255903	0.601069	0.547794	0.619733
ASCL1	6.46162	0.177139	0.294905	0.600663	0.548064	0.619999
ACOX1	3026.06	0.0359305	0.059847	0.600373	0.548258	0.620178
HIST2H2AB	1.88846	-0.10923	0.181986	-0.60021	0.548366	0.620262
CNP	6369.62	-0.030551	0.0509199	-0.599981	0.548519	0.620394
NTS	2997.34	0.24877	0.41484	0.599676	0.548722	0.620584
CLCN6	595.696	0.0327723	0.0546651	0.599511	0.548832	0.620669
GGTLC1	7.62797	-0.109688	0.183059	-0.599194	0.549044	0.620869
UHRF2	1668.91	-0.0536045	0.0894706	-0.59913	0.549086	0.620877
C1orf124	656.125	0.033394	0.0557769	0.598707	0.549368	0.621117
HOXA4	118.417	-0.103101	0.172203	-0.598721	0.549359	0.621117
C20orf94	57.1465	0.0689382	0.115179	0.598529	0.549487	0.621211
TNFRSF10C	80.983	-0.096547	0.161404	-0.598171	0.549726	0.621442
PBLD	144.527	-0.0454953	0.0762632	-0.596556	0.550804	0.62262
TBX19	118.998	0.0581972	0.0976322	0.596086	0.551118	0.622816
PGM2	4187.77	0.0498437	0.0836144	0.596114	0.551099	0.622816
ORC4L	1036.58	-0.0291332	0.0488672	-0.596171	0.551061	0.622816
MED16	2533.63	-0.0376598	0.0631638	-0.596224	0.551025	0.622816
TMEM81	110.552	-0.0474787	0.0796842	-0.595836	0.551285	0.622965
LOC344595	172.517	0.0598564	0.10049	0.595647	0.551411	0.623068
HDDC3	495.897	-0.0490756	0.0824029	-0.595558	0.551471	0.623095
SHISA7	9.81737	0.135272	0.22717	0.595464	0.551533	0.623126
TLX1NB	2.53672	-0.186885	0.314045	-0.595091	0.551782	0.623368
ZMYND12	13.4427	0.0887969	0.149273	0.594862	0.551936	0.623462
KIAA0368	6255.85	-0.0282314	0.0474581	-0.59487	0.551931	0.623462
NCSTN	6153.59	0.0325864	0.0548172	0.594456	0.552207	0.623689
TUBB1	23.8794	-0.0611532	0.102869	-0.594478	0.552193	0.623689
NXPH4	1330.23	-0.0900533	0.151637	-0.593873	0.552597	0.624089
MUC15	566.229	-0.128075	0.215774	-0.593561	0.552806	0.624284
NOSTRIN	64.6273	0.0608501	0.102604	0.593056	0.553144	0.624627
LMBRD1	1619.5	-0.0301076	0.0508514	-0.592069	0.553804	0.625256
SEMA3D	214.744	-0.120343	0.203259	-0.592065	0.553807	0.625256
NTRK2	7184.64	-0.150222	0.25371	-0.592101	0.553783	0.625256
EPHA2	9038.02	0.0661111	0.111756	0.591567	0.554141	0.625592
CCDC11	47.4713	0.0960082	0.162341	0.591397	0.554255	0.625681
MYCBP2	5200.68	0.0559184	0.0945776	0.591244	0.554357	0.625757
PDE8A	1017	-0.0428568	0.0725486	-0.590732	0.5547	0.626104
DST	30070.6	0.0648425	0.10978	0.590658	0.55475	0.62612
ZFAND2B	1276.29	0.0525937	0.0890817	0.590399	0.554923	0.626276
PTPRH	408.18	-0.105058	0.177995	-0.590228	0.555038	0.626366
MRPS6	1657.12	0.0413132	0.0700267	0.589964	0.555215	0.626525
HDAC5	2852.89	-0.037091	0.0628803	-0.589867	0.55528	0.626558
NGB	74.9961	0.202956	0.344496	0.589141	0.555767	0.627068
CAMKK1	798.698	-0.0539774	0.0916345	-0.589051	0.555827	0.627096
ODAM	52.6101	0.274667	0.466402	0.588906	0.555924	0.627166
LOC643387	122.637	0.0316136	0.0537242	0.588443	0.556235	0.627476
PLDN	2377.57	-0.0267289	0.045448	-0.588122	0.556451	0.627675
GRRP1	40.3217	-0.0710809	0.12087	-0.588075	0.556482	0.627675
MPI	1408.57	0.035252	0.0599857	0.587673	0.556751	0.627939
NAPSA	16.8529	0.099786	0.169863	0.587451	0.556901	0.628067
PKIG	1058.48	0.0597143	0.101676	0.587301	0.557001	0.62814
WDR65	8.46359	-0.105874	0.180295	-0.587226	0.557052	0.628158
UBTD2	1469.55	-0.0296256	0.0505071	-0.586563	0.557497	0.628619
ATF3	3548.06	-0.0937225	0.159841	-0.586348	0.557642	0.628742
LMF2	5291.05	-0.0362161	0.0617827	-0.586185	0.557751	0.628826
ERCC3	2388.23	0.0216492	0.0369889	0.585291	0.558352	0.629463
DUSP4	588.277	-0.0858823	0.146767	-0.58516	0.55844	0.629522
PTPRR	37.8655	-0.111022	0.189832	-0.584842	0.558654	0.629723
EP300	5448.05	-0.0488045	0.0834754	-0.584658	0.558778	0.629823
SHF	184.791	0.0759917	0.130087	0.584162	0.559111	0.630083
NCRNA00115	43.1913	0.0590784	0.101135	0.584155	0.559116	0.630083
CLEC4C	4.69137	-0.167013	0.28588	-0.584208	0.559081	0.630083
HIST1H1E	27.2052	0.0886949	0.151929	0.583794	0.559359	0.630317
LSR	9466.14	0.0456536	0.078236	0.583537	0.559532	0.630471
CES2	6373.8	0.0624392	0.107221	0.582342	0.560337	0.631338
C17orf62	3086.14	-0.0316406	0.0543801	-0.581841	0.560674	0.631678
APEX2	2349.82	0.0335214	0.0576783	0.581178	0.56112	0.6321
ZNF574	1358.55	-0.0271267	0.0466722	-0.581219	0.561093	0.6321
LILRB3	218.287	0.0805653	0.138677	0.580954	0.561271	0.632198
LOC723972	139.963	-0.0325487	0.0560273	-0.580944	0.561278	0.632198
GTF3C2	3698.85	0.0273423	0.0470702	0.580884	0.561319	0.632203
KERA	6.85962	-0.153159	0.263777	-0.580638	0.561484	0.632349
ZNF688	455.281	-0.0506079	0.0871941	-0.580405	0.561641	0.632486
HPGDS	51.6084	-0.0853731	0.147173	-0.580086	0.561856	0.632688
NPHP4	665.944	-0.0333929	0.0576129	-0.579608	0.562179	0.633011
AIDA	2040.67	0.0289645	0.0499812	0.579507	0.562247	0.633047
RTTN	812.851	-0.0619314	0.106952	-0.57906	0.562549	0.633346
C1orf131	734.701	0.0319367	0.0551717	0.57886	0.562683	0.633458
GABRR2	2.89951	0.105148	0.18174	0.578561	0.562885	0.633621
LOC283314	178.074	0.0662191	0.11447	0.578486	0.562936	0.633621
LOC644172	53.1791	-0.0812357	0.140422	-0.578512	0.562919	0.633621
C12orf10	1585.01	-0.0351122	0.0607215	-0.578249	0.563096	0.633761
LIN37	386.172	0.0480836	0.0831662	0.578164	0.563154	0.633785
MYSM1	229.656	-0.0505627	0.0875287	-0.577669	0.563488	0.634121
ZNF585B	86.9175	-0.073722	0.127774	-0.576972	0.563958	0.63461
ATF2	862.095	0.052781	0.0915381	0.576602	0.564208	0.634851
LOC440563	2.53497	0.0966442	0.168054	0.57508	0.565237	0.635968
GEMIN4	2493.83	-0.031596	0.0549508	-0.574986	0.565301	0.635999
RTN3	6229.6	0.0309336	0.05381	0.574866	0.565382	0.636025
EGFL8	158.838	-0.0860717	0.14973	-0.574846	0.565395	0.636025
TGFBRAP1	739.597	0.0578472	0.100677	0.574585	0.565572	0.636183
TRMT2A	1667.91	0.0371266	0.0646323	0.574428	0.565678	0.636262
ZNF389	18.412	-0.0852009	0.148341	-0.574358	0.565725	0.636275
NXNL2	2.32506	-0.12437	0.216584	-0.574236	0.565808	0.636328
SRPK1	3867.8	0.033633	0.0585789	0.574148	0.565868	0.636354
AKT2	5768.43	0.0253208	0.0441127	0.574002	0.565967	0.636425
TMEM55B	1453.02	-0.0277774	0.0484123	-0.573766	0.566126	0.636563
PPP2R3C	741.107	-0.0302611	0.0527512	-0.573658	0.566199	0.636605
EPCAM	3342.41	0.100947	0.17602	0.573498	0.566307	0.636686
FLJ39653	135.717	0.0582799	0.101681	0.573163	0.566534	0.636901
RNF219	794.406	-0.0365283	0.0637453	-0.573035	0.566621	0.636958
PRPS1L1	3.05429	0.0718341	0.125384	0.572913	0.566703	0.636988
CD97	2835.59	-0.0538416	0.0939827	-0.572889	0.56672	0.636988
MS4A4A	352.812	0.0851897	0.148871	0.572237	0.567161	0.637444
DPP7	3524.08	-0.0532211	0.0930557	-0.571927	0.567371	0.637639
FARSA	4375.1	0.0274993	0.0480992	0.571721	0.567511	0.637756
MRPS21	2468.92	0.0535254	0.0936421	0.571596	0.567596	0.63781
LOC80054	88.2819	-0.0667636	0.116832	-0.571448	0.567696	0.637882
SLIT3	929.754	0.0935499	0.163772	0.571221	0.56785	0.638015
BTN3A2	2891.88	0.0593644	0.10397	0.570976	0.568016	0.638161
MBTPS2	933.654	-0.0370222	0.0648791	-0.570634	0.568248	0.638381
FGD5	628.216	0.0670554	0.117538	0.5705	0.568338	0.638442
PCDHB10	188.07	0.0698494	0.122566	0.569894	0.56875	0.638839
TNS1	4140.73	-0.070998	0.124586	-0.569872	0.568764	0.638839
DKK2	75.998	0.092548	0.162424	0.569793	0.568818	0.638859
CCDC55	1475.32	-0.0239782	0.0420912	-0.569671	0.568901	0.638912
SLC45A1	35.7966	-0.0817627	0.143614	-0.569321	0.569138	0.639138
C9orf152	37.8655	-0.159353	0.280116	-0.568882	0.569436	0.639432
DHX16	2499.55	0.0276419	0.0486935	0.567671	0.570258	0.640314
MTMR3	3218.97	-0.032136	0.0566483	-0.567289	0.570518	0.640565
POLR2E	6740.99	0.0339401	0.0598425	0.567156	0.570608	0.640625
GEMIN8	607.331	-0.0376163	0.0663339	-0.567075	0.570664	0.640647
MAGOHB	672.674	0.042786	0.0754695	0.566932	0.570761	0.640715
ST6GALNAC3	43.1836	-0.0653133	0.115285	-0.56654	0.571027	0.640933
C19orf20	239.072	-0.0720847	0.127229	-0.566573	0.571004	0.640933
MFN2	10206.6	-0.030857	0.0545035	-0.566146	0.571295	0.641193
CTAGE4	182.979	0.0760273	0.134351	0.565886	0.571471	0.64135
COQ4	2177.31	-0.0450536	0.0796746	-0.56547	0.571754	0.641627
C9orf43	23.7777	0.0590794	0.104522	0.565237	0.571913	0.641743
PAAF1	791.651	0.0472965	0.0836793	0.565212	0.57193	0.641743
DBN1	4313.89	0.0503591	0.0891168	0.565091	0.572012	0.641794
DYNLRB2	6.15504	-0.114319	0.202401	-0.564816	0.572199	0.641963
LOC100128822	130.924	-0.0549692	0.0973387	-0.564721	0.572264	0.641995
C14orf28	138.155	0.0388148	0.0687536	0.56455	0.57238	0.642044
CNOT3	2916.99	0.021795	0.0386027	0.564598	0.572347	0.642044
GSS	4019.32	-0.0384158	0.0680543	-0.564488	0.572422	0.642051
FZD10	1065.02	0.0887071	0.157208	0.564265	0.572574	0.64214
HNMT	316.899	-0.0688692	0.12204	-0.564317	0.572538	0.64214
UVRAG	1066.18	0.0397225	0.0704172	0.564102	0.572685	0.642223
GART	4518.55	-0.030121	0.0534339	-0.563706	0.572954	0.642485
HSD11B1	81.5857	-0.100321	0.177991	-0.563631	0.573006	0.642501
MPP1	695.187	0.0580498	0.10308	0.563155	0.573329	0.642792
INTS4	1137.86	-0.0380074	0.0674916	-0.563143	0.573338	0.642792
KLHDC8B	1195.2	0.0529197	0.094099	0.562384	0.573855	0.643331
LSM12	2771.02	0.0221669	0.0394366	0.562089	0.574055	0.643515
GDAP2	736.626	-0.0338397	0.060213	-0.562	0.574116	0.643543
CLDN11	86.3376	0.0966637	0.172243	0.561207	0.574657	0.644108
MTP18	1198.62	-0.0547083	0.0975297	-0.560939	0.574839	0.644271
TBX15	259.336	-0.100406	0.179058	-0.560746	0.574971	0.644378
GRIN1	40.3495	0.113564	0.20292	0.559648	0.575719	0.645135
GNL3	3212.15	0.0322214	0.0575717	0.559674	0.575702	0.645135
GRB2	7094.31	0.0196039	0.0350781	0.558865	0.576254	0.645693
RASGRP1	632.605	-0.0862949	0.154429	-0.558799	0.576299	0.645703
RGS18	67.7559	-0.0793685	0.142049	-0.55874	0.576339	0.645707
DNAJB7	4.13316	0.0761394	0.136373	0.558317	0.576628	0.64599
SLC34A1	8.08912	-0.0930194	0.166782	-0.557731	0.577028	0.646397
CAMKK2	3010.5	0.0207025	0.0371538	0.55721	0.577384	0.646755
C1orf151	2616.22	0.0436468	0.0784058	0.556678	0.577748	0.64708
FLYWCH1	2312.52	-0.0337543	0.060633	-0.556698	0.577734	0.64708
PPA2	2120.83	-0.0310681	0.0558215	-0.556562	0.577827	0.647088
ERICH1	609.281	-0.0338221	0.0607698	-0.556561	0.577828	0.647088
DGCR6	1115.65	0.059392	0.106772	0.556248	0.578041	0.647286
DHRS4L1	33.4264	-0.0655227	0.117819	-0.556128	0.578123	0.647337
DNAJC8	4096.12	-0.0261749	0.0470826	-0.555936	0.578255	0.647443
SCCPDH	1111.48	-0.0643898	0.115931	-0.555414	0.578611	0.647802
SNCG	739.382	-0.105082	0.189309	-0.555084	0.578837	0.648013
MRPL24	2315.1	0.0429823	0.0774582	0.554909	0.578957	0.648031
LASP1	13127.4	0.0286238	0.0515837	0.5549	0.578963	0.648031
C4orf52	627.931	-0.039317	0.0708411	-0.555004	0.578892	0.648031
FCGR2C	110.686	-0.0763212	0.137554	-0.554847	0.579	0.648031
DOCK4	714.791	0.0580099	0.10458	0.554693	0.579105	0.648108
HIST1H1T	1.46676	0.145384	0.262258	0.554355	0.579336	0.648325
PSMG4	493.422	0.0518075	0.0935088	0.554039	0.579552	0.648486
IGF2BP3	1457.38	-0.0961058	0.173453	-0.554074	0.579528	0.648486
C2orf42	396.915	0.0216449	0.0390766	0.553909	0.579641	0.648544
DKK4	9.9548	-0.160734	0.290454	-0.553388	0.579998	0.648902
TGS1	1827.55	-0.032078	0.0579767	-0.553292	0.580064	0.648934
GRAMD1A	2004.39	-0.0459376	0.0831218	-0.552654	0.5805	0.649382
GSPT2	222.766	0.0874704	0.158335	0.552439	0.580648	0.649506
PLEKHM3	742.894	-0.0467067	0.0847832	-0.550896	0.581705	0.650647
NHLRC2	357.331	-0.0460417	0.0836476	-0.550425	0.582028	0.650967
CCNL2	3402.27	0.0561103	0.101954	0.550351	0.582079	0.650983
RPL14	11668.2	0.0470369	0.0855298	0.549947	0.582356	0.651251
MAGED2	5239.71	-0.0383176	0.0696905	-0.549825	0.582439	0.651304
ZCCHC7	971.986	0.0367348	0.0669343	0.548818	0.58313	0.652016
BLMH	2493.42	-0.044295	0.0807141	-0.548789	0.58315	0.652016
PCDHB7	101.062	-0.0858584	0.156684	-0.54797	0.583712	0.652604
GBA2	1815.11	-0.0485476	0.0886148	-0.54785	0.583795	0.652655
MMAB	1525.48	-0.049302	0.0901086	-0.547139	0.584283	0.653159
C4orf47	15.5961	0.0855685	0.156459	0.546906	0.584444	0.653297
FAM175B	1088.6	0.0233416	0.0427501	0.546001	0.585066	0.653951
GCNT1	632.327	0.0714912	0.130983	0.545807	0.585198	0.654058
QRSL1	953.692	-0.0275076	0.0504442	-0.545307	0.585543	0.654402
FBXO27	1000.94	0.0610272	0.112009	0.544845	0.58586	0.654655
NTHL1	728.923	0.0560228	0.102829	0.544816	0.58588	0.654655
ACOT2	413.45	0.0427887	0.0785272	0.54489	0.585829	0.654655
CD86	612.824	-0.0615345	0.11301	-0.544504	0.586095	0.654853
LYRM2	1587.57	-0.0249401	0.0458261	-0.544233	0.586281	0.65502
EXOC1	2120.98	0.0249721	0.0458947	0.544116	0.586361	0.655068
SGK269	1513.38	0.0503937	0.0926462	0.543937	0.586485	0.655165
UQCRC2	7312.52	0.0273493	0.0503122	0.543591	0.586723	0.655307
LOC100130015	37.5994	-0.0770779	0.141783	-0.543635	0.586693	0.655307
ADRB2	1049.13	-0.086397	0.158926	-0.54363	0.586696	0.655307
RPL24	14643.6	0.0492975	0.0907843	0.543018	0.587118	0.655706
NMNAT2	165.053	-0.0712253	0.131198	-0.542886	0.587208	0.655727
RCAN2	383.414	-0.0765781	0.141058	-0.542883	0.58721	0.655727
F10	36.6193	0.0831714	0.153219	0.542826	0.58725	0.655729
IRS2	1082.21	-0.0666615	0.122909	-0.542363	0.587568	0.656044
CCDC132	928.889	0.0365661	0.0674393	0.542208	0.587675	0.656122
THUMPD2	477.567	0.0330386	0.0609459	0.542096	0.587752	0.656166
RUNX1T1	35.5574	0.104097	0.192163	0.541711	0.588017	0.656402
SERTAD3	1504.66	0.0369766	0.0682627	0.541682	0.588038	0.656402
NCRNA00188	13375.6	0.0490011	0.0905254	0.541297	0.588303	0.656657
CTR9	2847.62	0.030338	0.0560533	0.541235	0.588346	0.656663
NUDT17	47.8932	-0.0506599	0.0936871	-0.540735	0.58869	0.657006
LOC285359	208.992	-0.033937	0.0628428	-0.54003	0.589176	0.657507
HSPB8	4033.14	-0.0844658	0.156511	-0.53968	0.589418	0.657735
GTF2IRD1	2208.63	-0.0341436	0.0632728	-0.539625	0.589455	0.657736
CD47	8440.37	0.0451272	0.0836436	0.539518	0.589529	0.657776
CCDC123	995.119	-0.0318273	0.0590345	-0.539131	0.589796	0.657991
KPNA2	9850.61	-0.0338376	0.0627612	-0.539148	0.589785	0.657991
ARAF	2972.19	0.0323949	0.0601131	0.538899	0.589956	0.658129
MRPL50	1178.63	-0.03165	0.0587539	-0.538688	0.590102	0.65825
ZDHHC3	4085.38	0.0266623	0.0495263	0.538345	0.590339	0.658472
CLCNKB	7.45822	0.132432	0.246247	0.537803	0.590713	0.658848
TMEM232	5.97702	-0.0948776	0.176534	-0.537447	0.590959	0.65908
ACBD6	1173.82	-0.0306436	0.0570369	-0.53726	0.591088	0.659183
LOC729991	623.02	-0.0308806	0.0574893	-0.537153	0.591162	0.659224
LOXL1	1458.25	0.0720843	0.134242	0.536974	0.591286	0.65932
TCEAL2	23.2807	-0.125225	0.233392	-0.536542	0.591584	0.659611
GCM1	2.21428	0.113567	0.211885	0.535983	0.59197	0.66
SEH1L	2653.33	-0.0365582	0.0682239	-0.535856	0.592058	0.660057
BAD	2475.8	-0.0461366	0.0861284	-0.535672	0.592185	0.660157
ABHD14A	319.072	0.0439704	0.0821301	0.535375	0.59239	0.660344
HPX	11.257	0.0961781	0.179677	0.535283	0.592454	0.660374
CHST13	15.8535	-0.0844417	0.157803	-0.53511	0.592574	0.660465
BIRC5	2018.8	0.0536599	0.100365	0.534648	0.592893	0.660738
CHKB	589.622	0.0427252	0.0799093	0.53467	0.592878	0.660738
C2CD4A	139.624	0.095877	0.179443	0.534305	0.593131	0.660919
FBXL3	2122.05	-0.0340363	0.063702	-0.534306	0.59313	0.660919
OXCT2	17.1548	0.0919476	0.172193	0.533979	0.593356	0.661129
CAST	15064	0.0350212	0.0656158	0.533731	0.593528	0.661278
DLEU1	244.25	0.0404085	0.0757251	0.533621	0.593604	0.661321
LOC100131691	50.9013	-0.0659572	0.123645	-0.533439	0.59373	0.66142
PNPLA2	2385.06	-0.0342002	0.0641629	-0.533022	0.594018	0.6617
HYI	569.222	-0.0607989	0.114154	-0.532604	0.594307	0.66198
ITIH5	717.827	0.0840951	0.158137	0.531785	0.594875	0.662569
SPSB2	428.34	0.0506472	0.0952494	0.531733	0.594911	0.662569
LOC100132287	598.191	-0.0571077	0.107509	-0.531188	0.595288	0.662947
BNIP1	426.347	-0.0367148	0.0691475	-0.530965	0.595443	0.663078
FFAR3	9.02966	0.109047	0.205518	0.530596	0.595698	0.663321
SEMA3A	417.932	0.101471	0.191346	0.530302	0.595903	0.66341
FAM41C	22.3644	0.0559939	0.105607	0.53021	0.595966	0.66341
ARAP3	821.139	0.0482895	0.0910758	0.530212	0.595965	0.66341
NOL12	894.652	0.0349308	0.0658634	0.530351	0.595868	0.66341
CCDC53	862.117	-0.0301842	0.0569107	-0.530378	0.59585	0.66341
CSNK1G1	1933.56	0.0292535	0.0551962	0.529991	0.596118	0.663538
ST20	124.036	-0.055702	0.105184	-0.529569	0.596411	0.663821
SAPS1	6217.95	0.023097	0.0436499	0.529141	0.596708	0.66411
TLR8	156.365	-0.0922325	0.174324	-0.529087	0.596745	0.66411
MYOM1	311.506	0.129612	0.245049	0.528924	0.596858	0.664194
TMEM150B	32.8279	-0.0832866	0.157537	-0.528681	0.597027	0.664339
ZNF664	4756.57	0.0356634	0.0674804	0.5285	0.597152	0.664438
SNORA53	2.13361	-0.0970951	0.183818	-0.528212	0.597352	0.664618
TAF4	916.167	-0.0312747	0.0592291	-0.528028	0.59748	0.664718
SERPINI1	292.647	0.0987964	0.187177	0.527822	0.597623	0.664836
SOX17	60.9987	0.0629363	0.119252	0.527759	0.597667	0.664843
POGK	2983.03	-0.0304038	0.0576163	-0.527694	0.597712	0.664851
CCDC59	1068.36	-0.0294597	0.0558818	-0.52718	0.598069	0.665206
MKRN1	5026.7	-0.0254977	0.048374	-0.527094	0.598128	0.665231
GDA	465.621	-0.160044	0.303683	-0.52701	0.598187	0.665254
C2orf79	792.702	-0.03492	0.0663352	-0.526417	0.598599	0.665636
C14orf101	779.26	-0.0351012	0.0666808	-0.526407	0.598605	0.665636
EIF2AK1	8023.54	0.0226968	0.0431339	0.526194	0.598753	0.665758
NPY1R	17.118	-0.1308	0.248627	-0.526089	0.598827	0.665798
CLP1	875.692	0.0243237	0.0462733	0.525654	0.599129	0.666092
DCX	5.13075	0.134334	0.256067	0.524603	0.599859	0.666812
MXD4	2778.15	0.042022	0.080106	0.52458	0.599875	0.666812
GPR180	755.947	0.0353357	0.0673626	0.52456	0.599889	0.666812
MAPK10	223.081	0.0939667	0.179228	0.524286	0.60008	0.666814
LY6K	2620.06	0.0731678	0.139552	0.524303	0.600068	0.666814
ACSL5	1258.81	0.0729667	0.139162	0.524331	0.600048	0.666814
MAD2L1BP	1157.48	-0.0270721	0.051634	-0.524307	0.600065	0.666814
SRR	373.732	-0.0373547	0.0712316	-0.524412	0.599992	0.666814
DCDC1	3.91079	0.119995	0.228996	0.524007	0.600274	0.666988
SWAP70	3891.41	0.0343119	0.0655627	0.523345	0.600734	0.667416
TPRXL	493.256	-0.0639999	0.122286	-0.523362	0.600722	0.667416
LINGO4	5.19907	-0.131607	0.251815	-0.522636	0.601228	0.667922
FGD6	2214.76	-0.0435301	0.0833992	-0.521949	0.601706	0.668411
PIGQ	1741.03	-0.04165	0.0799139	-0.521186	0.602237	0.668959
HTT	5517.82	0.0339266	0.0652258	0.520141	0.602965	0.669726
RHOA	21074	0.0232714	0.0447589	0.519927	0.603114	0.669849
SGPP2	804.366	-0.0698212	0.134538	-0.518969	0.603783	0.670549
CRYZ	1122.12	0.0501401	0.0967368	0.518314	0.604239	0.671014
SFRS8	2018.95	0.0213609	0.0412436	0.517921	0.604513	0.671276
GPR61	1.34598	-0.102577	0.198467	-0.516848	0.605262	0.672066
CD1B	32.1629	0.102348	0.198071	0.516726	0.605348	0.672119
PTK2	5806.88	0.0308455	0.0597037	0.516643	0.605405	0.67214
TRIM56	893.864	0.0555705	0.107627	0.516327	0.605626	0.672343
MED30	636.239	0.035078	0.067964	0.516126	0.605767	0.672457
BRAP	1359.83	-0.0196271	0.0380425	-0.515925	0.605907	0.67257
THRB	401.475	0.0754627	0.146283	0.515867	0.605948	0.672572
NSMCE2	883.994	0.0336188	0.0651761	0.515814	0.605984	0.672572
PAF1	3693.18	0.0354539	0.06875	0.515694	0.606068	0.672623
RC3H2	1356.23	0.0469204	0.0910605	0.515266	0.606367	0.672913
ZNF213	1083.21	-0.0296281	0.0575705	-0.51464	0.606805	0.673356
CUTA	4053.59	0.0431202	0.0839041	0.513922	0.607306	0.673788
CPSF3	2416.28	-0.0229742	0.0447039	-0.51392	0.607308	0.673788
C17orf81	1459.47	-0.0374879	0.0729357	-0.513986	0.607262	0.673788
LHFPL5	2.72146	0.107886	0.210003	0.513738	0.607435	0.673867
PSMD5	2590.44	0.0299682	0.0583369	0.513709	0.607455	0.673867
ETFDH	810.809	-0.0327697	0.0638101	-0.51355	0.607566	0.673947
C10orf118	1092.91	0.045525	0.0887127	0.513174	0.60783	0.674198
ATG2A	2305.33	0.0316217	0.0616301	0.513088	0.60789	0.674222
CCDC12	1371.84	-0.04493	0.0876008	-0.512895	0.608025	0.674329
PDZK1P1	9.23679	-0.07123	0.138943	-0.512658	0.608191	0.674471
NDE1	2670.27	0.0343596	0.067062	0.512355	0.608402	0.674663
C17orf82	22.0904	-0.099135	0.193642	-0.511951	0.608686	0.674935
BTN2A3	46.9983	0.0458317	0.0895523	0.511787	0.6088	0.67502
KLHDC8A	42.9188	0.103332	0.201962	0.511642	0.608902	0.67509
LMCD1	992.115	-0.0650014	0.127124	-0.511324	0.609124	0.675294
PELP1	4024.46	-0.0345848	0.0676662	-0.511109	0.609275	0.675419
GPR125	1409.25	0.0410321	0.080346	0.510692	0.609567	0.6757
LATS1	841.231	-0.0536461	0.105068	-0.510586	0.609641	0.67574
BCL2L10	87.6647	0.0904835	0.177286	0.510383	0.609783	0.675813
C12orf47	586.107	-0.0390531	0.0765114	-0.510422	0.609756	0.675813
SRGN	2890.55	-0.0642192	0.125906	-0.510056	0.610012	0.676025
ZNF578	18.298	0.0703824	0.13811	0.50961	0.610325	0.676265
ELOVL5	3770.46	0.0396678	0.077842	0.509594	0.610336	0.676265
HNRPDL	7187.47	-0.0249272	0.0489168	-0.509583	0.610344	0.676265
IMPDH2	6998.72	0.0397595	0.0780852	0.509181	0.610625	0.676535
KDR	842.297	0.060096	0.118055	0.509051	0.610717	0.676551
PRKRA	1815.89	0.0278226	0.0546508	0.509096	0.610685	0.676551
WASH3P	838.632	-0.0465015	0.0913664	-0.508956	0.610783	0.676582
FXR1	6885.03	-0.032794	0.0644545	-0.508793	0.610897	0.676666
XPA	561.306	-0.0432024	0.0849794	-0.508387	0.611182	0.676939
FAM171A2	132.318	-0.0630114	0.124046	-0.507969	0.611475	0.677222
FBXO17	515.69	0.0617862	0.121656	0.507877	0.61154	0.67725
KIAA0247	5663.43	0.032815	0.0646357	0.507692	0.61167	0.677352
TRIM39	735.314	0.0230842	0.0454779	0.507592	0.61174	0.677387
NOMO3	3292.48	0.0363083	0.0715426	0.507505	0.6118	0.677412
TEKT4	9.29544	-0.0989078	0.195061	-0.507062	0.612112	0.677714
C1orf173	6.43193	0.15151	0.298846	0.506983	0.612167	0.677733
ZMAT2	3909.34	-0.0265555	0.0523888	-0.506893	0.61223	0.67776
C9orf129	265.734	-0.0578119	0.114091	-0.506717	0.612353	0.677854
NFKBIA	9963.97	0.0449385	0.0887187	0.506528	0.612486	0.677917
DAZAP1	5825.13	0.025749	0.0508312	0.506559	0.612465	0.677917
CUTC	597.089	0.0334638	0.0661318	0.506017	0.612845	0.678271
CHRNA5	220.708	-0.0547855	0.108318	-0.505784	0.613008	0.678409
ETV3	706.04	-0.0609419	0.120523	-0.505647	0.613105	0.678447
PRR15	131.815	-0.102938	0.203586	-0.505626	0.613119	0.678447
CCDC112	268.176	-0.0376568	0.0745514	-0.505111	0.613481	0.678805
GLYCTK	198.395	0.0429904	0.0851649	0.50479	0.613706	0.679012
ZNF493	93.7443	0.0689072	0.136589	0.504484	0.613921	0.679124
SIK2	1238.88	-0.033801	0.0669987	-0.504502	0.613909	0.679124
ACO1	1765.17	-0.0379209	0.0751679	-0.504482	0.613922	0.679124
CEP55	2472.12	-0.0419198	0.0831218	-0.504318	0.614038	0.679209
RANBP9	2584.81	-0.0323949	0.0642481	-0.504216	0.61411	0.679246
LARS2	1059.98	-0.0292268	0.0579744	-0.504134	0.614168	0.679268
ST3GAL2	1042.92	0.0447026	0.0887147	0.503892	0.614337	0.679413
LHX4	7.41891	0.0657955	0.130632	0.503669	0.614494	0.679468
RHOU	388.183	0.0598678	0.118844	0.503753	0.614435	0.679468
MFHAS1	1915.63	-0.0591747	0.11749	-0.503658	0.614502	0.679468
SF3B3	10502.9	-0.0246332	0.0490002	-0.502716	0.615164	0.680157
AP4M1	847.78	0.0330056	0.0656757	0.502554	0.615278	0.68024
ETNK1	1878.21	0.0378525	0.0753483	0.502367	0.615409	0.68032
EID1	4642.07	0.0324833	0.0646637	0.502342	0.615427	0.68032
RGS7	1.87631	0.131996	0.26302	0.501846	0.615776	0.680663
MOGAT2	4.59088	-0.161541	0.322057	-0.501591	0.615956	0.680819
CCDC62	5.98296	-0.0715322	0.142778	-0.501003	0.616369	0.681234
PIGP	394.145	0.0330853	0.0660581	0.500851	0.616476	0.681269
HSFX2	55.9777	-0.0523943	0.104611	-0.500848	0.616478	0.681269
WASF1	767.252	-0.0463963	0.0926895	-0.500556	0.616684	0.681454
DCTN6	1112	-0.0313217	0.0625872	-0.500449	0.616759	0.681495
LOC644165	20.4881	-0.0871847	0.174275	-0.500272	0.616884	0.68159
KIF19	30.4294	-0.0806571	0.161246	-0.50021	0.616927	0.681595
PSIMCT-1	54.9859	0.0499519	0.100027	0.499384	0.617509	0.682195
MPP5	1709.26	0.0332648	0.0666757	0.498904	0.617847	0.682526
MYT1	8.76048	0.111268	0.22308	0.498782	0.617933	0.68254
TMUB2	1790.97	-0.0196983	0.0394933	-0.498777	0.617937	0.68254
PLEKHJ1	1971.45	-0.043478	0.0871861	-0.49868	0.618005	0.682572
CNTN3	21.6673	0.120253	0.241331	0.498292	0.618278	0.682789
C2orf63	68.252	-0.048513	0.0973581	-0.498295	0.618276	0.682789
FAM18B	1634.59	0.0284752	0.0571678	0.498099	0.618414	0.682897
C13orf34	634.906	-0.0431218	0.0865984	-0.497952	0.618518	0.682969
SLC13A3	91.2424	0.0762146	0.153143	0.497668	0.618718	0.683147
DAZL	2.87046	-0.142921	0.287228	-0.497588	0.618774	0.683167
RAB3IP	1057.84	-0.0493107	0.099123	-0.49747	0.618858	0.683216
ZNF160	668.079	-0.0546179	0.109825	-0.49732	0.618964	0.68329
SNAP23	2355.27	0.0241616	0.0486264	0.496883	0.619272	0.683588
AQP5	273.364	0.160269	0.322824	0.496459	0.619571	0.683855
TRMT11	444.275	-0.031623	0.0637009	-0.496429	0.619592	0.683855
GJA5	252.771	0.0717417	0.144577	0.496218	0.61974	0.683977
LRRC57	811.63	-0.0266705	0.0537625	-0.49608	0.619838	0.684008
ZNF853	210.101	-0.0824746	0.166256	-0.496069	0.619846	0.684008
FSIP1	18.9331	0.0577371	0.116453	0.495797	0.620038	0.684177
DTX3	717.926	-0.0517044	0.1043	-0.49573	0.620085	0.684187
LOC647288	51.9171	0.0420327	0.0848124	0.495596	0.620179	0.684248
LOC348926	115.153	0.0377457	0.0762061	0.49531	0.620381	0.684398
ACP1	3341.36	0.0238238	0.0481003	0.495294	0.620392	0.684398
HSD17B10	4112.04	-0.0382959	0.077332	-0.495214	0.620449	0.684417
ERCC4	566.611	-0.0330306	0.0667368	-0.494939	0.620643	0.684589
RC3H1	1637.84	-0.0246401	0.0498343	-0.494439	0.620996	0.684927
SFTPB	27.0212	-0.140032	0.28324	-0.494395	0.621028	0.684927
FNDC3B	5412.92	0.0413725	0.0837347	0.49409	0.621243	0.685122
MEA1	2896.61	0.0314926	0.0637637	0.493895	0.62138	0.685231
MAP2K1	3719.55	0.0256272	0.0519074	0.493709	0.621512	0.685333
CADM3	207.525	-0.0928925	0.188223	-0.493525	0.621642	0.685434
GGCT	3332.3	0.0353886	0.0718346	0.49264	0.622267	0.68608
MGAT5B	77.2743	-0.0975686	0.198081	-0.49257	0.622316	0.686092
PGM2L1	863.119	0.0611766	0.124686	0.490646	0.623677	0.687549
NSF	2280.05	-0.0263706	0.0538071	-0.490095	0.624067	0.687936
ZNF264	1425.73	-0.0307568	0.0627864	-0.489864	0.62423	0.68803
DAPK1	941.446	-0.0659646	0.134652	-0.48989	0.624211	0.68803
PTPN2	2013.98	0.0334335	0.0682942	0.489551	0.624452	0.688204
CYP4A11	2.03971	-0.130647	0.266882	-0.489532	0.624465	0.688204
PPARGC1A	172.032	-0.101843	0.208365	-0.488771	0.625004	0.688754
CD63	18005.4	0.0334802	0.0685194	0.488623	0.625109	0.688827
HNRNPK	25220.1	-0.0145191	0.0297824	-0.487506	0.6259	0.689608
C14orf138	386.871	-0.0323964	0.0664477	-0.487547	0.625871	0.689608
RSPH10B2	4.78286	-0.0858345	0.176086	-0.487457	0.625934	0.689608
RB1	3908.34	-0.0398799	0.081931	-0.486751	0.626435	0.690117
ERLIN1	3135.98	-0.0261375	0.0537055	-0.486681	0.626484	0.690128
UQCRH	4705.34	-0.0368172	0.0756802	-0.486483	0.626625	0.690239
CDC20	4577.02	-0.0433142	0.0892375	-0.485381	0.627406	0.691057
DPCD	638.146	-0.0443165	0.0913657	-0.485045	0.627644	0.691276
CYTH1	3612.84	-0.0273414	0.0563859	-0.484899	0.627748	0.691305
DHH	9.23765	-0.0843162	0.173877	-0.484919	0.627734	0.691305
RBM17	3591.02	0.0268245	0.0553862	0.484317	0.628161	0.691716
MCAT	811.767	0.0352459	0.0727926	0.484196	0.628247	0.691768
ZNF670	136.364	-0.0382064	0.0789544	-0.483905	0.628453	0.691952
FYTTD1	5785.32	0.0302019	0.0624287	0.483783	0.62854	0.692004
PEX26	1102.15	0.0321983	0.066576	0.483631	0.628647	0.69208
C22orf29	1913.3	0.0317392	0.0656753	0.483275	0.628901	0.692315
LSM14A	5743.92	0.0196207	0.0406109	0.483137	0.628998	0.69238
TBC1D3	589.262	0.0423475	0.0876744	0.483008	0.62909	0.692437
REST	720.812	-0.0602981	0.125128	-0.481889	0.629884	0.693269
MAP3K12	219.85	0.0466631	0.0969213	0.481453	0.630194	0.693567
CTSO	1074.67	-0.0492804	0.102383	-0.481332	0.630281	0.693619
ACTG2	374.391	0.0874181	0.181677	0.481173	0.630394	0.693656
SCARNA12	10.5508	-0.0654871	0.136099	-0.481173	0.630393	0.693656
TCEAL6	37.3305	0.0486866	0.101236	0.480923	0.630571	0.693809
ADRBK1	7219.6	0.0277706	0.057771	0.480701	0.630729	0.693939
KIF9	145.013	-0.043219	0.090041	-0.479992	0.631233	0.69445
TRERF1	1418.79	-0.0409945	0.0855083	-0.479421	0.631639	0.694854
CD300C	78.9389	0.0670205	0.139811	0.479365	0.631679	0.694855
KDELC2	2103.86	0.036639	0.0765335	0.478732	0.63213	0.695279
COBL	439.494	-0.0945409	0.19749	-0.478712	0.632143	0.695279
ZNF738	193.059	-0.0594453	0.124211	-0.478584	0.632234	0.695336
WDR18	2234.37	0.0388251	0.0811671	0.478336	0.632411	0.695487
PRPF6	6667.78	0.0262277	0.0548863	0.477856	0.632753	0.695818
PRKD2	3926.44	0.0244975	0.0512712	0.477802	0.632791	0.695818
KIAA1715	1528.3	0.0359958	0.0755063	0.476726	0.633557	0.696574
WNT5B	685.314	-0.0770676	0.161649	-0.47676	0.633533	0.696574
MECR	853.633	0.0276559	0.0580583	0.476347	0.633827	0.696828
C3orf52	643.849	0.0447239	0.0939203	0.47619	0.633939	0.696907
C6orf226	177.049	-0.0450712	0.0946727	-0.476073	0.634022	0.696955
TESK1	2044.84	0.040488	0.0852454	0.474958	0.634817	0.697786
CBX2	1262.11	0.0581614	0.122594	0.474423	0.635199	0.698118
CDC42BPG	1941.31	-0.0388754	0.0819332	-0.474476	0.63516	0.698118
ITLN1	4.53369	-0.170634	0.360198	-0.473722	0.635698	0.698624
RNF122	528.684	0.0400289	0.0845234	0.473584	0.635796	0.698689
BSPRY	789.412	-0.0769726	0.162615	-0.473342	0.635969	0.698835
MAGED4B	917.001	0.0757206	0.160104	0.472945	0.636252	0.699103
RNF31	2609.72	0.0245803	0.0520043	0.472659	0.636457	0.699284
ASTN1	11.1582	-0.135603	0.287216	-0.472128	0.636836	0.699657
ARL6IP4	5801.39	-0.040267	0.0853913	-0.471558	0.637242	0.70006
FMN1	77.7488	0.0701131	0.1489	0.470873	0.637731	0.700554
PARG	1040.51	0.0219684	0.0466803	0.470613	0.637917	0.700714
TUBGCP2	3703.86	0.0240724	0.0511828	0.470321	0.638125	0.7009
C5orf42	658.521	0.0456852	0.0973405	0.469334	0.638831	0.701631
C18orf1	681.183	-0.0642509	0.137	-0.468983	0.639082	0.701863
TAF6	2977.82	-0.0275591	0.0587987	-0.468703	0.639282	0.702039
ST8SIA4	466.72	-0.0564015	0.120447	-0.468268	0.639593	0.702337
ANAPC10	268.133	-0.0265886	0.0568139	-0.467995	0.639788	0.702508
CHL1	957.611	0.117044	0.250156	0.467883	0.639868	0.702509
GLIPR2	1128.87	0.0491633	0.105069	0.467917	0.639844	0.702509
CAMK1D	377.639	-0.0501756	0.107273	-0.467736	0.639974	0.70258
ATP1B2	44.0562	0.0696837	0.149174	0.46713	0.640407	0.703013
HIST1H1D	16.4606	0.0813935	0.174406	0.46669	0.640722	0.703271
NFYA	1687.02	-0.0247641	0.0530576	-0.466739	0.640687	0.703271
ZNF592	2669.03	0.0242675	0.0520338	0.46638	0.640944	0.703471
ZC3HC1	766.253	-0.0247783	0.0531694	-0.466025	0.641197	0.703664
SNORD116-28	10.2001	-0.0897835	0.192659	-0.466022	0.6412	0.703664
RILP	291.576	0.0369647	0.0793328	0.465944	0.641255	0.703682
CDKN2B	4381.86	0.096212	0.206713	0.465437	0.641619	0.703993
ACVRL1	777.741	0.0438691	0.0942526	0.465443	0.641615	0.703993
ITGB1BP2	34.9207	0.0859814	0.184757	0.465375	0.641663	0.703998
ROCK1	2618.65	0.0345953	0.0743719	0.465166	0.641813	0.704119
MON1A	538.248	0.0263885	0.0567549	0.464955	0.641963	0.70424
LOC283267	664.871	0.0345211	0.0742582	0.46488	0.642018	0.704256
PRKAA1	2709.83	0.0305568	0.0658586	0.463976	0.642665	0.704923
PTPLB	681.34	-0.0603697	0.130136	-0.463895	0.642723	0.704942
CORO7	1685.57	0.0305148	0.065795	0.463786	0.642801	0.704984
ACRBP	33.6452	-0.0562815	0.121377	-0.463691	0.642869	0.705015
KIAA0494	5822.71	-0.0242516	0.0524246	-0.462599	0.643652	0.705813
PRTG	23.8164	-0.0691683	0.149532	-0.462565	0.643677	0.705813
GCNT7	0.926387	0.0988452	0.213799	0.462328	0.643846	0.705955
MIPOL1	157.112	0.0523265	0.113202	0.462241	0.643908	0.705975
CETP	39.3652	-0.065437	0.14158	-0.462192	0.643943	0.705975
ZBTB1	1644.11	-0.0229994	0.0497751	-0.462068	0.644033	0.706029
CADPS	15.8043	0.0875484	0.18963	0.461681	0.64431	0.706289
GIGYF2	3137.54	0.0250579	0.0543028	0.461447	0.644478	0.706389
RLF	1730.94	-0.0285824	0.0619414	-0.461443	0.644481	0.706389
ZNF3	1122.49	-0.0293381	0.063648	-0.460943	0.64484	0.706738
CMYA5	1443.77	-0.116102	0.252544	-0.45973	0.64571	0.707648
PTBP1	16387	-0.0157151	0.0341915	-0.459621	0.645788	0.70769
TMEM198	123.962	0.0562248	0.122353	0.459529	0.645854	0.707719
PPP1R12C	2421.04	-0.0266213	0.0579439	-0.459432	0.645924	0.707751
ACSBG2	1.6883	-0.0871883	0.189908	-0.459108	0.646157	0.707962
C6orf89	4627.08	-0.0187117	0.0408006	-0.458613	0.646512	0.708308
FRMD8	4934.22	0.0332524	0.0727789	0.456896	0.647746	0.709615
SCRG1	4.07647	0.147902	0.32377	0.456812	0.647806	0.709637
NAA16	492.451	-0.0289949	0.0634834	-0.456732	0.647864	0.709657
NDUFV1	7255.55	0.0373274	0.0817496	0.456607	0.647954	0.709711
MATK	198.52	0.0731247	0.1603	0.456174	0.648265	0.710008
COMMD10	545.955	0.0277286	0.0608181	0.455928	0.648442	0.710122
CPNE4	4.14096	-0.124578	0.273247	-0.455917	0.648449	0.710122
LRRC25	264.81	-0.0605562	0.132896	-0.455665	0.648631	0.710277
TRPV2	622.777	-0.0517711	0.113681	-0.455407	0.648817	0.710436
S1PR1	542.893	0.0501908	0.110279	0.455126	0.649019	0.710516
LOC440957	259.977	0.0496943	0.109175	0.455182	0.648979	0.710516
MLST8	2210.86	0.0275988	0.0606431	0.455102	0.649036	0.710516
LONRF3	39.3639	-0.0729524	0.160306	-0.455083	0.64905	0.710516
MAX	3443.18	0.0211234	0.0464556	0.4547	0.649325	0.710773
NLK	637.071	0.0213289	0.0469201	0.454578	0.649413	0.710826
SLC30A2	9.24605	0.116224	0.255745	0.45445	0.649505	0.710882
SYT11	522.704	-0.0519349	0.114355	-0.454153	0.649718	0.711072
WSCD2	90.5927	-0.133956	0.295089	-0.453952	0.649863	0.711186
BATF3	104.871	-0.0535705	0.118089	-0.453645	0.650084	0.711384
MRPL30	2077.51	-0.0226612	0.049977	-0.453432	0.650238	0.711508
MGAT5	506.082	-0.0599952	0.132469	-0.452899	0.650622	0.711884
CNNM1	132.708	0.119031	0.262944	0.452684	0.650776	0.711984
C21orf29	8.72388	-0.110415	0.243925	-0.45266	0.650793	0.711984
SYTL5	152.159	0.109075	0.241139	0.452333	0.651029	0.712198
KPNB1	12721.7	0.0199422	0.0441067	0.452136	0.651171	0.712309
WDR53	744.42	0.0305705	0.0676322	0.452012	0.651261	0.712363
ARAP2	2268.01	0.0443469	0.0981369	0.451889	0.651349	0.712416
C15orf61	266.996	0.0351135	0.0777933	0.451369	0.651724	0.712674
DHX36	2995.48	0.0291324	0.0645345	0.451423	0.651684	0.712674
FAM82B	1630.47	0.0226738	0.0502188	0.451499	0.65163	0.712674
ART5	11.8485	-0.105182	0.233046	-0.451337	0.651747	0.712674
NUCB2	1904.33	-0.0344199	0.0762755	-0.451258	0.651803	0.712692
LOC153328	32.1665	-0.112632	0.250028	-0.450475	0.652368	0.713265
ORAI3	995.633	-0.0402037	0.0892661	-0.45038	0.652436	0.713296
PTGR2	389.303	0.0340843	0.0756919	0.450302	0.652492	0.713313
ALK	9.86067	0.103893	0.230815	0.450115	0.652628	0.713417
APOB48R	704.281	-0.0525443	0.11677	-0.449982	0.652723	0.713477
TPK1	100.362	-0.04397	0.0977584	-0.449782	0.652867	0.713591
WNT2B	320.099	-0.0760685	0.169294	-0.449327	0.653196	0.713905
REV3L	1254.31	-0.0364809	0.0812432	-0.449034	0.653407	0.714093
BBS7	568.75	0.0220657	0.0491473	0.448971	0.653452	0.714098
PI4KB	4167.96	0.0192853	0.0429973	0.448524	0.653775	0.714406
ACSF3	903.714	0.0291135	0.0649803	0.448036	0.654127	0.714641
RAB23	884.386	-0.0353289	0.0788588	-0.448002	0.654152	0.714641
FAM82A1	136.63	-0.0404226	0.0902003	-0.448143	0.65405	0.714641
GIPC3	126.984	-0.0464787	0.103731	-0.448071	0.654102	0.714641
LOC728875	60.9199	0.0615058	0.137329	0.447873	0.654245	0.714655
NCRNA00116	653.155	-0.05481	0.122369	-0.447907	0.65422	0.714655
MST4	1260.48	-0.0404798	0.0904395	-0.44759	0.654449	0.714834
TMEM184C	1071.94	-0.0273643	0.0611603	-0.447419	0.654573	0.714924
ADAMTSL2	285.92	0.0466719	0.104347	0.447276	0.654676	0.714993
GSTM4	1151.4	0.0681466	0.152466	0.446963	0.654902	0.715196
C9orf47	6.10965	0.0694759	0.155506	0.446773	0.655039	0.715301
PSMB10	3928.3	0.0514183	0.115108	0.446696	0.655094	0.715318
PRKRIP1	1183.14	0.0290122	0.0649765	0.446502	0.655234	0.715426
MAGT1	5254.61	-0.0233123	0.0522322	-0.44632	0.655366	0.715482
GPRC5B	741.219	-0.0666246	0.149273	-0.446328	0.65536	0.715482
DHX57	1168.99	0.0201466	0.0451857	0.445861	0.655697	0.715799
GIGYF1	2439.71	-0.0302491	0.0678611	-0.445751	0.655777	0.715842
RECQL	2491.63	-0.030557	0.0685997	-0.445439	0.656002	0.716044
ALPK2	254.83	-0.0727031	0.163337	-0.445111	0.656239	0.716258
WTAP	4539.37	0.0196021	0.0440489	0.445008	0.656314	0.716296
USP53	1534.64	0.0387219	0.0871047	0.444544	0.656649	0.716617
SDPR	421.708	0.0715477	0.161179	0.443901	0.657114	0.71708
PRKAG2	674.172	0.033451	0.0754106	0.443585	0.657342	0.717285
C22orf40	289.184	-0.0361623	0.081579	-0.44328	0.657563	0.717482
NDUFA11	4800.88	0.0410821	0.092794	0.442724	0.657966	0.717877
AGFG1	4432.02	0.027304	0.0616847	0.442638	0.658028	0.7179
RNF141	3632.4	0.0333003	0.0752587	0.442477	0.658144	0.717983
STOML1	906.242	0.0341935	0.0772938	0.442383	0.658212	0.718012
CEP170	1597.02	0.037575	0.085005	0.442033	0.658465	0.718242
FBLN7	235.875	-0.0653154	0.147779	-0.44198	0.658504	0.718242
STMN2	12.9983	-0.126285	0.285786	-0.441887	0.658571	0.718271
CCL11	150.365	0.0864055	0.195597	0.441754	0.658667	0.718332
SOX2OT	67.6055	-0.101586	0.230028	-0.441625	0.658761	0.71839
TRIAP1	1302.09	-0.0259792	0.0589404	-0.440771	0.659379	0.719019
RPL31P11	10.5937	0.0676125	0.153639	0.440073	0.659884	0.719481
KCTD16	3.85718	-0.075277	0.171036	-0.440123	0.659848	0.719481
C14orf169	828.217	0.0233488	0.0530684	0.439975	0.659955	0.719515
C19orf6	6185.8	0.0260237	0.0591882	0.439677	0.660171	0.719706
FAM127B	2478.83	0.0293038	0.0667597	0.438945	0.660701	0.720239
FEZF1	18.9615	0.167384	0.381546	0.4387	0.660879	0.720389
TBCB	2974.99	-0.0262641	0.0598803	-0.438609	0.660945	0.720416
PPFIA3	1203.55	0.0432628	0.0986946	0.43835	0.661132	0.720576
TMEM62	607.175	-0.0325578	0.0742974	-0.438209	0.661234	0.720643
DMRT2	194.159	0.109173	0.249174	0.43814	0.661285	0.720654
C16orf61	1109.86	0.0295271	0.067401	0.438081	0.661328	0.720656
ZNF434	668.776	-0.0200525	0.045784	-0.437979	0.661401	0.720692
KIRREL3	22.0472	0.0993662	0.227098	0.437548	0.661714	0.72081
SLC25A34	62.0147	0.0672388	0.153658	0.437588	0.661685	0.72081
ATXN2	1259.48	-0.0199758	0.0456466	-0.437618	0.661663	0.72081
C4orf33	409.147	-0.0357403	0.0816435	-0.437761	0.66156	0.72081
CLEC4E	84.8231	-0.0720623	0.164633	-0.437714	0.661593	0.72081
AKAP11	2181.69	0.031351	0.0716909	0.437308	0.661888	0.720955
TMPPE	121.373	0.0395055	0.0903645	0.43718	0.661981	0.721012
C7orf54	4.37837	-0.0733821	0.167881	-0.437108	0.662033	0.721025
MID2	982.288	-0.0345364	0.0792626	-0.435721	0.663039	0.722076
TMEM53	401.847	0.0268905	0.0618396	0.434844	0.663676	0.722725
USP34	4894.1	0.0251945	0.0580046	0.434354	0.664031	0.723067
C6orf203	433.608	-0.0311501	0.0719723	-0.432808	0.665155	0.724246
C2orf72	29.0918	0.0997804	0.230604	0.432691	0.665239	0.724294
IQSEC3	32.6702	0.0763119	0.176569	0.432193	0.665601	0.724451
SDR42E1	795.228	0.0521115	0.120575	0.43219	0.665603	0.724451
ITPRIPL2	4312.42	0.0296561	0.0686239	0.432154	0.66563	0.724451
PTPMT1	1653.25	0.0252164	0.058335	0.432269	0.665546	0.724451
PLXND1	3790.2	-0.0386089	0.0892991	-0.432354	0.665484	0.724451
SPDYE2	1.67686	-0.118413	0.273911	-0.432304	0.665521	0.724451
ACE	692.702	-0.0496349	0.114938	-0.43184	0.665858	0.724655
MAGEF1	2114.21	-0.0406669	0.0942001	-0.431707	0.665954	0.724715
CNTNAP3	308.137	0.0654689	0.151707	0.431549	0.666069	0.724795
GPR160	343.032	-0.0729827	0.16929	-0.43111	0.666388	0.725098
FAM66C	16.7876	-0.0681717	0.158325	-0.43058	0.666773	0.725472
C9orf123	1588.32	0.0393143	0.0913477	0.430381	0.666919	0.725586
POM121L10P	16.854	0.0900025	0.209202	0.430219	0.667037	0.725669
ERN2	90.5382	-0.149416	0.347358	-0.430149	0.667087	0.72568
SCO2	3058.8	0.04616	0.107455	0.429573	0.667506	0.726091
RHOT2	3670.32	0.0276177	0.0643884	0.428923	0.66798	0.726561
ADCY9	1656.33	-0.0332222	0.0776737	-0.427714	0.668859	0.727473
MTO1	919.785	0.0211506	0.0494779	0.427476	0.669033	0.727617
PAPOLG	854.941	0.0237842	0.0556526	0.427369	0.669111	0.727657
ACN9	474.71	0.0378298	0.088569	0.427123	0.66929	0.727808
ZNF284	61.8243	-0.0416251	0.0974722	-0.427046	0.669346	0.727823
AK3	3328.59	-0.0386878	0.0907718	-0.426209	0.669955	0.728442
UBIAD1	1101.96	0.018344	0.0431108	0.425507	0.670467	0.728953
PTGES3	14590	0.0193508	0.0455084	0.425214	0.670681	0.729141
NEU3	148.6	-0.0501666	0.118033	-0.425023	0.67082	0.729247
LDHD	274.104	-0.0628342	0.147936	-0.424739	0.671027	0.729427
SLC14A2	3.58742	0.0829215	0.195285	0.424618	0.671115	0.729433
NIN	3262.75	0.0257398	0.0606115	0.424668	0.671079	0.729433
CARNS1	89.1468	-0.0693716	0.163471	-0.424366	0.671299	0.729589
UBE2B	2517.79	0.0257475	0.0606954	0.424209	0.671414	0.729668
NBEAL1	382.762	-0.0502201	0.118546	-0.423635	0.671832	0.730078
LGR4	1736.33	0.0428447	0.101225	0.423262	0.672104	0.730329
MFAP3	2034.69	-0.0251335	0.0594384	-0.42285	0.672405	0.730611
DPP8	839.5	-0.0358228	0.0848471	-0.422205	0.672876	0.731077
RSF1	1475.17	-0.0339218	0.0805387	-0.421186	0.673619	0.73184
HIST1H3H	62.4845	0.0606257	0.143999	0.421014	0.673745	0.731911
RNF115	830.003	-0.022677	0.0538668	-0.420983	0.673767	0.731911
FAM18B2	616.619	0.0260467	0.0619996	0.42011	0.674405	0.732559
C10orf54	4076.83	0.0376724	0.0897631	0.419687	0.674714	0.73285
ZNF254	281.008	0.0556947	0.13288	0.419136	0.675117	0.733242
KCNQ4	18.1938	0.0801583	0.191285	0.419052	0.675178	0.733263
CETN2	2308.69	0.0265564	0.0633972	0.418889	0.675297	0.733348
NAA35	1018.63	0.0221136	0.0529036	0.417997	0.675949	0.733985
ZBTB37	49.495	-0.0367614	0.0879518	-0.417973	0.675967	0.733985
DCAF12	3569.46	-0.0284789	0.068151	-0.417879	0.676035	0.734015
XPNPEP1	3239.7	0.0176468	0.042297	0.417211	0.676524	0.7345
BIRC7	10.8775	0.0960596	0.230354	0.417008	0.676672	0.734616
CSF1R	2313.48	-0.0566002	0.135845	-0.416654	0.676932	0.734852
HMGB3	3860.63	0.0379734	0.0912198	0.416284	0.677202	0.7351
FBXO16	28.5235	0.0773178	0.18593	0.415845	0.677524	0.735405
NINJ2	201.93	-0.0512644	0.123381	-0.415495	0.677779	0.735637
FCGR3A	2400.31	0.0649968	0.156481	0.415366	0.677874	0.735694
FLJ35220	384.901	0.0428677	0.103279	0.415066	0.678094	0.735888
CXCL10	7079.22	0.0988998	0.238431	0.414795	0.678292	0.736058
PSMB9	4036.78	0.0559114	0.135035	0.414052	0.678836	0.736603
ZFP64	1484.42	0.0243164	0.0587562	0.413852	0.678983	0.736686
ZNF222	94.4547	-0.0330477	0.0798793	-0.413721	0.679079	0.736686
LOC283761	1.86987	-0.115422	0.278966	-0.41375	0.679057	0.736686
LEP	36.8123	-0.139996	0.338335	-0.41378	0.679035	0.736686
MS4A2	54.9698	0.0740788	0.179319	0.413112	0.679524	0.737124
NAGPA	700.225	0.0236682	0.0573124	0.412968	0.67963	0.737193
LYPLAL1	699.408	0.0333854	0.0808565	0.412897	0.679682	0.737205
RGS17	26.9054	-0.0732856	0.177528	-0.412812	0.679744	0.737227
LOC390595	10.916	-0.0536941	0.130212	-0.41236	0.680076	0.737541
PELI2	378.622	-0.0636517	0.154438	-0.412152	0.680228	0.737661
SLC2A8	869.107	-0.0325695	0.0790384	-0.412072	0.680287	0.73768
MDN1	2042.74	0.0390115	0.0946985	0.411955	0.680373	0.737727
SIRT6	977.569	0.0298075	0.0724418	0.411468	0.680729	0.738069
STXBP2	4080.04	-0.0245707	0.0597279	-0.411377	0.680796	0.738096
CPA3	485.089	0.0710599	0.172973	0.410814	0.681209	0.738498
UBN2	1047.01	-0.0272954	0.0664573	-0.41072	0.681278	0.738528
EEF1A1P9	15420	0.0224658	0.0547855	0.410069	0.681755	0.739
C20orf111	1785.97	-0.0234496	0.0571993	-0.409963	0.681833	0.739039
LPHN1	2116.85	-0.0494753	0.120734	-0.409786	0.681963	0.739134
WDR27	204.479	-0.0378048	0.0922906	-0.409628	0.682079	0.739215
MTMR10	1283.46	-0.0241165	0.0588932	-0.409495	0.682176	0.739275
LOC647979	15033	0.0245416	0.0599554	0.409331	0.682297	0.73936
TBX3	816.633	0.0430299	0.105306	0.408619	0.68282	0.739865
RP2	913.742	-0.0313661	0.076768	-0.408583	0.682846	0.739865
FBXO22	1061.4	0.02199	0.053881	0.408122	0.683184	0.740141
GABRD	51.7012	-0.0710883	0.174179	-0.408133	0.683176	0.740141
ZNF442	27.6304	-0.0466765	0.114415	-0.40796	0.683303	0.740224
SLC22A1	61.553	0.0917624	0.225635	0.406685	0.684239	0.741193
PIGS	3751.57	-0.020944	0.051516	-0.406554	0.684336	0.741194
PCMTD1	1957.9	-0.0253673	0.0624021	-0.406513	0.684366	0.741194
PRKRIR	2129.89	-0.0323314	0.0795192	-0.406586	0.684312	0.741194
ANP32C	13.5457	0.0358264	0.0882417	0.406003	0.68474	0.741554
PTAFR	624.386	0.0531351	0.13102	0.405551	0.685072	0.741868
C17orf47	2.53968	0.0704083	0.173638	0.405489	0.685118	0.741872
C3orf18	111.298	0.0447097	0.110378	0.405058	0.685435	0.74217
CPNE9	3.67917	0.0866206	0.213881	0.404994	0.685482	0.742175
FLJ14107	1.8192	-0.0724972	0.179047	-0.404906	0.685547	0.7422
KLHL21	5659.98	0.0285037	0.0704607	0.404534	0.68582	0.742451
CLN3	1912.96	0.0256163	0.0633611	0.404291	0.685999	0.742599
APEX1	6858.02	0.0224492	0.0555689	0.403989	0.686221	0.742755
MED28	1187.85	0.0204875	0.0507142	0.40398	0.686227	0.742755
ROPN1L	8.69509	-0.0723845	0.179426	-0.403423	0.686637	0.743153
NDUFS2	4498.67	-0.0184764	0.0458289	-0.403161	0.68683	0.743316
FTSJ2	1791.59	-0.0203084	0.0504781	-0.40232	0.687448	0.74394
PPAP2A	1093.26	-0.0386507	0.0961257	-0.402085	0.687622	0.744082
RTN1	157.169	0.0645439	0.160583	0.401934	0.687732	0.744156
RPS11	41596	-0.0322844	0.080358	-0.401757	0.687863	0.744252
RGPD4	211.309	0.0254425	0.0634798	0.400796	0.68857	0.744972
CHMP2B	1921.97	-0.0238166	0.0594329	-0.400731	0.688618	0.744978
SARNP	1936.42	-0.0281788	0.0703362	-0.40063	0.688693	0.745013
HPS5	1379.43	0.0252601	0.0631467	0.400023	0.68914	0.745406
RORA	1110.21	-0.0466507	0.116611	-0.400052	0.689118	0.745406
PGM5P2	3.36361	-0.0663463	0.166001	-0.399675	0.689396	0.745637
WNT8B	2.19482	-0.117369	0.293766	-0.39953	0.689503	0.745707
FAM35A	997.174	-0.0193789	0.0485346	-0.39928	0.689687	0.745861
ETV5	1176.47	0.0513394	0.128633	0.399115	0.689808	0.745946
UBXN2A	846.894	-0.019908	0.0499138	-0.398848	0.690006	0.746023
FLJ42709	115.43	-0.0520252	0.130408	-0.398941	0.689937	0.746023
PCDHAC1	5.22794	-0.117087	0.293554	-0.39886	0.689996	0.746023
SUSD1	443.533	-0.0301821	0.0757957	-0.398203	0.69048	0.74649
C6orf150	631.145	-0.0387928	0.0974834	-0.397943	0.690672	0.746652
CYP2C9	19.9998	-0.111318	0.27987	-0.397749	0.690815	0.746761
FAM73A	550.997	-0.0292471	0.0735909	-0.397427	0.691052	0.746926
MS4A14	47.7027	-0.0518603	0.130481	-0.397454	0.691033	0.746926
USE1	731.738	0.0336402	0.0846981	0.397178	0.691236	0.747079
IL23R	4.90274	-0.0780253	0.196595	-0.396883	0.691454	0.747269
2021-03-09	851.393	-0.0304314	0.0767229	-0.39664	0.691633	0.747417
C1QB	6352.14	-0.0628382	0.158476	-0.396515	0.691725	0.747471
NFXL1	459.296	-0.0251203	0.0633841	-0.396319	0.691869	0.747581
MRPL37	4914.9	-0.0226379	0.0571879	-0.395852	0.692214	0.747908
TLE4	1783.25	0.0338439	0.0855634	0.395542	0.692443	0.748109
ZNF737	94.1854	0.0621266	0.15715	0.395333	0.692597	0.74823
RPS28	849.289	0.0944879	0.23931	0.394835	0.692964	0.748535
TMEM131	3589.43	-0.0210125	0.0532168	-0.394848	0.692955	0.748535
FRMPD4	3.94197	0.0994586	0.252473	0.393937	0.693627	0.749206
LPP	912.617	0.0409946	0.104154	0.393596	0.693879	0.749432
BIK	518.345	0.0545528	0.138688	0.393348	0.694063	0.749556
MLL5	2935.92	-0.032876	0.0835848	-0.393325	0.694079	0.749556
PRSS35	12.1548	0.0870948	0.22152	0.393169	0.694194	0.749557
LOC728024	92.7995	-0.0233392	0.0593604	-0.393178	0.694188	0.749557
CYP2J2	243.756	-0.0538245	0.136905	-0.393152	0.694207	0.749557
TRIP13	1566.85	-0.0358179	0.0911436	-0.392984	0.694332	0.749646
POLR2A	16893.8	0.0265442	0.0675619	0.392887	0.694403	0.749677
NDUFC1	1592.43	0.028046	0.0715219	0.392131	0.694961	0.750234
INTS4L2	25.8581	-0.037715	0.0962447	-0.391866	0.695157	0.7504
BPHL	653.764	-0.026946	0.0687913	-0.391707	0.695275	0.750481
SETBP1	845.075	0.0454304	0.116005	0.391623	0.695337	0.750502
DCTN4	3224.62	0.0226974	0.0579872	0.391421	0.695486	0.750617
ST8SIA6	10.1628	-0.0874588	0.22371	-0.390948	0.695836	0.750949
LOC283731	6.3686	0.0873468	0.223463	0.390878	0.695887	0.750959
PSMG2	2251.47	-0.0239814	0.0614164	-0.390473	0.696187	0.751236
TSPAN3	6017.69	0.0235049	0.0603127	0.389718	0.696745	0.751793
VWA5A	873.148	0.045007	0.115632	0.389226	0.697109	0.752139
PTK2B	3001.84	0.0319619	0.0821665	0.38899	0.697284	0.752282
HOOK3	2212.2	0.0267799	0.0688734	0.388827	0.697404	0.752366
LRP2	8.06145	-0.0862911	0.22233	-0.388121	0.697926	0.752884
SET	16242.8	-0.019338	0.0498616	-0.387834	0.698139	0.753067
TXNDC3	5.60962	-0.0736157	0.190072	-0.387305	0.69853	0.753443
POLR2B	4714.7	-0.0197854	0.0511867	-0.386535	0.699101	0.754012
IDH3G	2718.73	-0.0240769	0.0623196	-0.386346	0.699241	0.754117
BDNF	122.816	0.0718593	0.186665	0.384964	0.700264	0.755175
PNMT	16.1067	-0.0946299	0.246064	-0.384575	0.700552	0.75544
CENPP	703.633	0.0456777	0.118927	0.384082	0.700918	0.755788
RPS19BP1	2856.05	0.0365384	0.0952824	0.383475	0.701368	0.756227
TSPAN15	1525	-0.0368936	0.0962558	-0.383287	0.701507	0.756331
SOD1	7398.33	-0.0294728	0.0769099	-0.383212	0.701563	0.756345
MAL	2487.99	0.114859	0.300307	0.38247	0.702113	0.756892
SULT1B1	14.2264	0.089633	0.234558	0.382136	0.70236	0.757113
C9orf114	1628.51	0.0238403	0.0624234	0.381913	0.702526	0.757214
DAXX	3969.86	-0.0159265	0.0417041	-0.381894	0.70254	0.757214
TMOD2	567.912	0.0391082	0.1025	0.381545	0.702799	0.75742
PPP1R2	3067.84	0.0212345	0.0556579	0.381518	0.702819	0.75742
RHEB	1528.76	0.0208046	0.0545391	0.381462	0.70286	0.75742
NUDT10	78.6072	0.0768465	0.201625	0.381136	0.703102	0.757538
TMEM63A	1195.87	-0.0244312	0.0640843	-0.381235	0.703029	0.757538
B9D1	308.191	-0.0383306	0.100583	-0.381085	0.70314	0.757538
EBF1	259.436	-0.0482618	0.126621	-0.381151	0.703091	0.757538
TMLHE	369.862	-0.0223427	0.0587275	-0.380447	0.703613	0.758001
EPAS1	11806.9	0.0315375	0.0831872	0.379115	0.704602	0.75902
PPPDE1	3183.27	-0.0203722	0.0537918	-0.378723	0.704894	0.759288
PIWIL2	120.495	-0.113188	0.299467	-0.377966	0.705456	0.759847
C6orf108	1295.38	0.0320047	0.0847574	0.377604	0.705725	0.760062
TP53BP2	2471.02	-0.0227625	0.0602848	-0.377583	0.705741	0.760062
FAM46A	1573	0.0385809	0.102221	0.377428	0.705855	0.760139
PCGF3	2582.21	0.0216314	0.0573976	0.376869	0.706271	0.76054
DNAJA4	2242.51	0.0345847	0.0918236	0.376643	0.706439	0.760628
TSEN54	1431	-0.025888	0.0687316	-0.376654	0.706431	0.760628
ZIC1	106.431	-0.134796	0.358148	-0.37637	0.706642	0.7608
TMEM109	7053.04	-0.0217388	0.0578699	-0.37565	0.707177	0.76133
APOL3	2225.88	-0.052749	0.140466	-0.37553	0.707266	0.76138
PIP5K1C	2869.52	0.0207858	0.0553689	0.375405	0.707359	0.761429
TREML2	36.2657	-0.0681339	0.18152	-0.375352	0.707398	0.761429
CAD	4264.08	0.023737	0.0633512	0.374689	0.707892	0.761915
SCTR	1.58183	0.104058	0.277954	0.37437	0.708129	0.762068
LOC442308	3.66754	0.0695858	0.185858	0.374403	0.708104	0.762068
SLC25A27	81.9338	0.0580031	0.154955	0.374323	0.708164	0.762068
FAM162B	22.6326	-0.0524483	0.140241	-0.373988	0.708413	0.76229
TNXB	751.684	-0.0689471	0.184496	-0.373705	0.708624	0.76247
SDR16C5	2629.09	0.055073	0.147592	0.373143	0.709042	0.762874
DDI2	308.129	-0.0503641	0.134999	-0.37307	0.709096	0.762886
FAM157B	6.61688	0.066707	0.178881	0.372911	0.709214	0.762966
ZNF792	149.796	0.0330515	0.0886983	0.372629	0.709425	0.763146
ZKSCAN1	1546.05	0.0366582	0.0984102	0.372504	0.709518	0.763153
LILRA1	15.8499	-0.0665302	0.178594	-0.372523	0.709504	0.763153
TJP1	5617.66	-0.0289191	0.0777848	-0.371783	0.710054	0.763684
CNBP	21616.1	0.0186452	0.0502382	0.371137	0.710536	0.764109
SIAH3	1.82608	-0.100717	0.271364	-0.371151	0.710525	0.764109
C1QA	5690.38	-0.0585453	0.157781	-0.371054	0.710597	0.764128
FAM84A	2265.66	-0.0608455	0.164044	-0.370909	0.710705	0.764168
RARRES2	1300.54	-0.0628673	0.169504	-0.370889	0.71072	0.764168
SLCO1C1	6.86228	0.0665613	0.179596	0.370616	0.710924	0.76434
R3HDM2	2450.5	0.020161	0.0544436	0.370309	0.711152	0.76454
AURKC	31.2338	0.0422621	0.114347	0.369596	0.711683	0.765064
CARD11	747.104	-0.0601187	0.162717	-0.369468	0.711779	0.76512
MTL5	221.544	-0.0592425	0.160557	-0.36898	0.712142	0.765464
LCN2	12092.2	-0.0772897	0.209799	-0.368399	0.712576	0.765884
FSCN3	4.51664	0.0506959	0.137796	0.367907	0.712943	0.766231
TNFSF13B	156.748	-0.0553123	0.15042	-0.367718	0.713084	0.766336
2021-09-08	3402.68	0.0247633	0.0674008	0.367404	0.713318	0.766541
PARK7	7537.14	0.0223159	0.0607704	0.367216	0.713458	0.766645
ALAS1	2595.35	0.0206075	0.0561345	0.367109	0.713538	0.766685
FPGT	712.625	0.020887	0.0569791	0.366573	0.713938	0.767068
VSTM1	2.28426	0.0922474	0.251879	0.366237	0.714188	0.76729
PLEKHA2	2477.53	0.0295351	0.0806801	0.366077	0.714307	0.767372
MIF4GD	875.686	0.025592	0.0700188	0.365502	0.714737	0.767761
PSD4	2912.03	-0.0237497	0.064983	-0.365475	0.714757	0.767761
NANS	2652.38	-0.026909	0.0736788	-0.365221	0.714947	0.767919
SNRPB	13347.6	0.0265435	0.0727321	0.364949	0.71515	0.76809
PCDH11X	3.56633	-0.123652	0.33918	-0.364561	0.715439	0.768354
FBXO42	1338.24	-0.0168908	0.0463607	-0.364334	0.715608	0.768489
ACVR1C	234.457	-0.0453394	0.124502	-0.364165	0.715735	0.768578
MKLN1	2386.75	0.0171612	0.0472835	0.362941	0.716649	0.769513
HIPK3	2469.85	-0.0479649	0.132336	-0.362449	0.717017	0.769861
MAK16	1102.16	0.0270864	0.0748173	0.362034	0.717326	0.770103
LOC151162	2802.24	-0.0248225	0.0685644	-0.362032	0.717328	0.770103
CYP3A5	104.559	0.0751434	0.207608	0.361948	0.717391	0.770123
STMN4	2.30283	0.100883	0.279126	0.361424	0.717783	0.770497
CCDC135	2.04604	0.107541	0.297797	0.361123	0.718008	0.770692
TLN1	17435.9	0.0348896	0.0967357	0.360669	0.718347	0.771009
STX10	946.889	0.0224969	0.0624466	0.360258	0.718654	0.771245
ODF2L	1024.99	-0.0279907	0.0776842	-0.360314	0.718612	0.771245
ZNF197	553.108	0.0172619	0.0479262	0.360177	0.718715	0.771263
SLC16A14	338.578	-0.0564023	0.156816	-0.359671	0.719093	0.771622
CAPS	377.78	-0.0635931	0.176939	-0.359406	0.719291	0.771778
CNDP1	2.06112	-0.100203	0.278837	-0.359361	0.719325	0.771778
RCL1	1079.79	0.0335036	0.0932482	0.359294	0.719375	0.771784
ANP32D	0.86278	0.0712904	0.198475	0.35919	0.719453	0.771821
UBFD1	2860.23	-0.0178481	0.0497151	-0.359008	0.719589	0.771921
MLH3	649.443	-0.0207942	0.0579416	-0.358881	0.719684	0.771975
MUSK	13.1957	0.105076	0.293089	0.358512	0.71996	0.772195
SNCAIP	346.191	0.053806	0.15009	0.358491	0.719976	0.772195
TMEM125	278.625	0.0562667	0.157165	0.35801	0.720336	0.772534
MT1F	244.484	0.0449237	0.125628	0.357594	0.720647	0.772789
TIPRL	2277.03	-0.0157298	0.04399	-0.357576	0.720661	0.772789
WDR63	18.0266	-0.0641017	0.179385	-0.357342	0.720836	0.77293
ANKRD11	6327.96	0.0177729	0.0497786	0.357039	0.721063	0.773126
IGSF11	128.401	0.0847026	0.237522	0.356609	0.721385	0.773392
GGTLC2	125.579	-0.0607246	0.170292	-0.356591	0.721398	0.773392
PCBP2	17578.6	-0.0145762	0.0409048	-0.356345	0.721582	0.773542
GTF2F1	4370.36	0.0159749	0.0448901	0.355866	0.721941	0.77388
GLT1D1	47.2175	0.0588922	0.165612	0.355603	0.722138	0.774044
NAT8	2.32215	0.0860173	0.241945	0.355525	0.722196	0.77406
HIST4H4	26.8138	0.0421382	0.118585	0.355342	0.722333	0.77412
EFNA5	798.655	-0.0433357	0.121958	-0.355333	0.72234	0.77412
DOLPP1	1497.17	-0.0207949	0.0586037	-0.354839	0.72271	0.77447
SYNJ2BP	1571.61	0.0181157	0.0510742	0.354693	0.72282	0.774512
LOH3CR2A	62.3506	-0.0384129	0.108306	-0.354669	0.722837	0.774512
APLF	201.497	0.0283586	0.0799988	0.354488	0.722973	0.774564
C6orf211	1072.68	-0.0188722	0.0532371	-0.354493	0.72297	0.774564
CFI	727.907	-0.0539635	0.152361	-0.354182	0.723203	0.774763
SERPINA6	3.56029	0.0808473	0.228316	0.354103	0.723262	0.774771
NCRNA00235	2.48165	0.0596226	0.168399	0.354055	0.723298	0.774771
FLJ13224	4.29518	0.0429514	0.121362	0.35391	0.723406	0.77484
EDC4	3295.56	0.0154876	0.0437758	0.353793	0.723494	0.774888
SIX5	1301.15	-0.0205661	0.0581792	-0.353495	0.723717	0.77508
BLVRB	3353.9	-0.034212	0.0969368	-0.352931	0.72414	0.775486
PLA2G5	16.9926	-0.0568395	0.161383	-0.352202	0.724687	0.776024
FAM128A	1689.53	0.0367342	0.104321	0.352128	0.724742	0.776036
FAM108B1	1075.11	-0.0230982	0.0656082	-0.352062	0.724792	0.776042
SERPINB4	4981.7	0.0816261	0.231924	0.351952	0.724874	0.776083
FAM102A	5596.94	-0.0314583	0.089412	-0.351835	0.724962	0.77613
CEBPG	3825.98	0.0197837	0.0562512	0.351702	0.725062	0.776143
RPAP2	628.959	0.0162016	0.0460629	0.351728	0.725042	0.776143
EPYC	29.8102	0.113121	0.321762	0.351567	0.725163	0.776205
IL17D	27.2846	-0.0641093	0.182482	-0.351318	0.72535	0.776358
PFKFB3	5795.55	-0.0320579	0.0912986	-0.351133	0.725489	0.77646
RPL9	1446.71	0.0529776	0.150976	0.3509	0.725663	0.776599
SNX27	1848.93	0.0186386	0.0531997	0.350351	0.726075	0.776993
SLC4A4	41.7456	-0.0764201	0.218243	-0.350161	0.726218	0.777099
PPP1R10	4186.15	-0.0171632	0.0490494	-0.349916	0.726401	0.777248
LOC286467	29.44	-0.0679414	0.194564	-0.349199	0.72694	0.777778
RAB12	2420.17	0.0200846	0.057581	0.348805	0.727235	0.778025
CASZ1	2353.38	-0.0291854	0.08368	-0.348774	0.727259	0.778025
UACA	2443.92	-0.0234524	0.0674099	-0.347907	0.72791	0.778674
MIAT	658.029	-0.058047	0.166899	-0.347797	0.727992	0.778715
FKTN	938.372	-0.0217181	0.0624573	-0.347727	0.728045	0.778725
PLAC1	109.499	0.0702278	0.202053	0.347571	0.728162	0.778802
TRIM17	68.2612	0.0758687	0.218556	0.347136	0.728489	0.779092
FNDC5	61.1342	0.0691538	0.199237	0.347093	0.728522	0.779092
C11orf54	528.751	-0.0254737	0.0734115	-0.346998	0.728593	0.779121
SLFN5	2646.98	-0.0390659	0.112684	-0.346686	0.728827	0.779325
FLYWCH2	981.895	-0.0247038	0.0713109	-0.346424	0.729024	0.779489
TRUB2	2031.55	0.0203261	0.0587183	0.346162	0.729221	0.779652
PARP9	6729.12	-0.033865	0.0978959	-0.345929	0.729396	0.779792
LMAN2	7792.44	-0.0229271	0.0663495	-0.345551	0.72968	0.780049
GZF1	827.417	0.0166491	0.0482114	0.345336	0.729842	0.780175
MCOLN1	1049.09	0.0204337	0.0591891	0.345228	0.729923	0.780214
RNF144B	2444.24	-0.0316291	0.0917729	-0.344645	0.730361	0.780635
RAI1	3581.9	-0.0244117	0.070875	-0.344434	0.73052	0.780758
MPDZ	414.853	0.0466887	0.135658	0.344165	0.730722	0.780924
RPL10	19842	0.0256329	0.0744905	0.344109	0.730764	0.780924
RIOK2	936.667	0.0164154	0.0477175	0.344012	0.730837	0.780955
ZNF562	1347.02	0.0224407	0.0653002	0.343654	0.731107	0.781196
OTUD4	2928.93	-0.0225683	0.065759	-0.343196	0.731451	0.781516
C19orf60	1136.67	0.0373427	0.109094	0.342298	0.732127	0.782191
CLDN15	197.341	-0.0332558	0.0971885	-0.342179	0.732216	0.78224
HPCAL4	33.239	-0.0710098	0.207593	-0.342062	0.732304	0.782287
CXorf56	443.852	-0.019787	0.0578744	-0.341896	0.732429	0.782372
CAMLG	1316.54	-0.0177891	0.0520409	-0.341829	0.73248	0.782379
TMEM182	283.691	-0.0399437	0.116976	-0.341469	0.732751	0.782621
ERBB2	8773.14	-0.0332828	0.0976078	-0.340985	0.733115	0.782963
ADCK1	403.8	-0.0234748	0.0688569	-0.340922	0.733163	0.782967
TRAF4	3906.66	-0.0257841	0.0757424	-0.340418	0.733542	0.783325
NCRNA00095	72.8187	0.0350764	0.103153	0.340042	0.733825	0.783579
PRPSAP2	1462.44	0.0218549	0.0643373	0.339693	0.734088	0.783813
ATF6B	5462.57	-0.019123	0.0563224	-0.339528	0.734212	0.783851
AP1S2	499.092	-0.0294111	0.0866114	-0.339575	0.734177	0.783851
PRRT4	103.814	-0.0605803	0.17862	-0.339157	0.734492	0.784102
SYNGAP1	569.384	-0.0241734	0.0712997	-0.33904	0.73458	0.784149
C9orf117	15.9394	0.0371734	0.109694	0.338884	0.734697	0.78418
FAM113B	444.892	0.0339365	0.100137	0.338901	0.734684	0.78418
ATP12A	646.099	0.101388	0.299333	0.338714	0.734825	0.784269
IGFBP3	16686.3	0.05297	0.156512	0.33844	0.735031	0.784442
FAM35B	336.219	-0.0159358	0.0471404	-0.338049	0.735326	0.784708
SLC41A1	1857.94	0.0207222	0.0613234	0.337917	0.735426	0.784768
CHCHD3	1591.96	0.0179541	0.0532593	0.337108	0.736035	0.785323
SLC25A44	1938.25	0.0132559	0.0393158	0.337166	0.735992	0.785323
NCRNA00181	161.594	0.0430079	0.127781	0.336574	0.736438	0.785678
CCND3	2913.68	0.0244804	0.0727396	0.336549	0.736457	0.785678
ZP3	651.63	0.0397638	0.118209	0.336386	0.73658	0.785762
RPPH1	74.0122	-0.0623113	0.185478	-0.33595	0.736909	0.786066
DPY30	1476.85	0.0185634	0.0552806	0.335803	0.737019	0.786136
MFSD6L	27.9468	-0.0786392	0.234272	-0.335675	0.737116	0.786192
PDE1A	40.5765	0.0465565	0.138736	0.335575	0.737191	0.786225
SFMBT2	105.607	0.0479471	0.142972	0.33536	0.737354	0.786351
UCP3	63.8467	0.0530626	0.158523	0.334732	0.737827	0.786761
C12orf56	168.174	-0.0504714	0.150761	-0.334777	0.737793	0.786761
THSD7A	48.0403	-0.0588965	0.176041	-0.334562	0.737956	0.78685
MADCAM1	3.0247	-0.0750873	0.224511	-0.334448	0.738041	0.786894
C11orf52	176.47	0.0465306	0.139235	0.334187	0.738238	0.787057
URM1	2916.21	-0.0238265	0.0713961	-0.333723	0.738589	0.787383
LOC441208	113.072	-0.032412	0.0972016	-0.333451	0.738794	0.787554
MMD	622.786	-0.025889	0.0777545	-0.332958	0.739166	0.787903
CD101	201.883	-0.0314952	0.0948534	-0.332041	0.739859	0.788594
ARHGAP20	80.9823	-0.0536831	0.161847	-0.331691	0.740123	0.788828
CC2D2B	6.04888	0.0455614	0.13747	0.331428	0.740321	0.788992
DLG4	288.244	0.0360153	0.108772	0.331109	0.740562	0.789201
ASPA	5.65128	0.0673836	0.203667	0.330852	0.740757	0.789361
NR2E1	45.688	0.0891814	0.26987	0.33046	0.741052	0.789628
TBC1D9B	6589.69	0.016616	0.0503092	0.330278	0.74119	0.789728
KIAA0831	1144.99	-0.0186206	0.056539	-0.329341	0.741898	0.790434
C10orf57	1661.97	0.0237318	0.0722096	0.328651	0.742419	0.790847
PSMG1	1838.38	0.0229231	0.0697265	0.328758	0.742339	0.790847
PHF5A	1691.7	0.0188181	0.057249	0.328706	0.742378	0.790847
PHF20L1	2412.54	0.0170737	0.0520294	0.328155	0.742794	0.791055
SIRPB2	100.214	-0.0421336	0.128338	-0.328301	0.742684	0.791055
IYD	10.2013	-0.0868244	0.264518	-0.328236	0.742733	0.791055
HCRTR2	1.55259	-0.0945198	0.288018	-0.328173	0.742781	0.791055
LYZ	13460.6	0.0647429	0.197356	0.328051	0.742873	0.791092
PKP2	1566.53	-0.0455936	0.139133	-0.327698	0.74314	0.791329
ZNF536	3.84974	0.0929084	0.283768	0.32741	0.743358	0.791513
TRAF3IP1	861.751	0.01886	0.0576792	0.32698	0.743683	0.791791
PKD1	3592.04	-0.022523	0.0688892	-0.326946	0.743709	0.791791
PRRG4	2120.46	0.0309733	0.094755	0.326877	0.743761	0.791799
POLR3B	800.431	-0.017662	0.0540867	-0.32655	0.744008	0.792015
ZNF275	915.543	-0.030025	0.0919721	-0.326457	0.744078	0.792041
TNRC6A	2141.26	0.0166774	0.0511094	0.326308	0.744192	0.792114
ECHS1	5663.88	0.0206196	0.0632188	0.326162	0.744302	0.792184
C12orf53	52.2111	0.0705829	0.216663	0.325772	0.744597	0.79245
POLRMT	1605.7	0.0206201	0.0633522	0.325484	0.744815	0.792635
PAK2	8184.04	0.0190356	0.0585068	0.325358	0.74491	0.792689
PDK1	1537.03	0.0308857	0.0949557	0.325264	0.744981	0.792716
LRRC4	1159.18	-0.0717181	0.220544	-0.325188	0.745039	0.79273
ZNF429	69.5553	0.0515086	0.158589	0.324794	0.745337	0.793
C22orf28	5351.01	-0.0160722	0.0495189	-0.324568	0.745508	0.793134
SLC6A9	1753.94	0.0327568	0.101027	0.324236	0.745759	0.793353
HSPA1A	49224.5	0.0387502	0.119588	0.32403	0.745915	0.793441
FAM32A	3957.11	-0.0141607	0.0437047	-0.324008	0.745932	0.793441
VSIG2	92.9676	0.0896755	0.276838	0.323928	0.745993	0.793458
CHIT1	707.252	0.0919931	0.284125	0.323777	0.746107	0.793508
2021-03-06	4157.73	0.0221627	0.0684565	0.323748	0.746129	0.793508
PLCXD1	1348.59	-0.0380375	0.117518	-0.323675	0.746184	0.793519
GLI4	429.746	0.0356428	0.110165	0.323541	0.746286	0.793579
NDUFS1	3056.43	-0.0186986	0.057813	-0.323433	0.746367	0.793618
LMO7	4858.3	0.0410564	0.127233	0.322686	0.746933	0.79415
TRIM14	3249.77	-0.0273386	0.0847304	-0.322654	0.746957	0.79415
AGR3	25.2592	-0.139044	0.431362	-0.322338	0.747197	0.794357
TPSAB1	988.909	0.0507905	0.157665	0.322142	0.747345	0.794371
FLJ90757	640.593	0.0253419	0.0786609	0.322166	0.747327	0.794371
TOX	251.757	-0.0501874	0.155747	-0.322237	0.747273	0.794371
SFRS5	6258.82	-0.0218277	0.0677836	-0.32202	0.747437	0.794422
MGAT1	9128.82	-0.0186936	0.0580823	-0.321847	0.747568	0.794513
C15orf39	2882.26	0.0177108	0.0550486	0.32173	0.747657	0.79456
HIST2H2AC	30.8115	-0.0439171	0.136736	-0.321181	0.748073	0.794954
GNPAT	2172.59	-0.0133965	0.0417277	-0.321046	0.748175	0.794977
ST3GAL1	2587.75	-0.0379682	0.118268	-0.321034	0.748184	0.794977
RPL3	60156.1	0.0193697	0.0603941	0.320722	0.748421	0.795181
TAZ	1054.58	0.0233237	0.0727835	0.320453	0.748625	0.795349
RREB1	3545.49	-0.0302097	0.094375	-0.320103	0.748891	0.795584
MRPL16	1612.14	0.0192828	0.0602528	0.320031	0.748944	0.795593
KIAA0355	1241.86	-0.0199951	0.0625656	-0.319586	0.749282	0.795904
ATP5C1	6666.17	-0.0195061	0.0610522	-0.319498	0.749349	0.795927
DAB1	4.05624	0.08092	0.2535	0.319211	0.749566	0.79611
CMTM6	4840.71	-0.0203265	0.0637858	-0.318668	0.749978	0.7965
MTNR1A	2.0013	0.0865056	0.271855	0.318204	0.75033	0.796826
SYN1	77.9628	0.0510684	0.160713	0.317761	0.750666	0.797135
PELI3	639.637	0.0225649	0.0712902	0.316521	0.751607	0.798086
USP8	2415.74	-0.0166486	0.0526168	-0.316412	0.75169	0.798126
C4orf14	1339.09	-0.014732	0.0466497	-0.3158	0.752154	0.798571
COX4I2	64.4445	0.0414858	0.131469	0.315556	0.752339	0.79872
PARK2	39.8333	0.0507391	0.161089	0.314975	0.752781	0.799102
TXLNG	377.882	0.0292789	0.0929772	0.314904	0.752835	0.799102
FHL5	27.9146	-0.0535736	0.17011	-0.314935	0.752811	0.799102
TBC1D3B	339.162	0.0381766	0.121283	0.314772	0.752935	0.79916
PIR	1185.39	-0.0402011	0.127801	-0.314561	0.753095	0.799282
KRT4	19555.5	0.10547	0.335573	0.314297	0.753295	0.799447
KRTAP5-10	1.84638	-0.0920744	0.29337	-0.313851	0.753634	0.799759
NCK2	3361.15	0.0175921	0.0560633	0.31379	0.753681	0.79976
PEG10	815.812	0.0804098	0.256437	0.313565	0.753851	0.799893
KLHL20	801.206	0.0188125	0.0600375	0.313346	0.754018	0.800022
EGLN1	2416.18	0.0191701	0.0612293	0.313088	0.754214	0.800182
TTC26	206.853	0.0217877	0.0697434	0.312398	0.754738	0.800689
TLE3	4240.59	-0.0215947	0.0691754	-0.312173	0.754909	0.800823
LOC201651	42.6994	0.0697821	0.223692	0.311955	0.755074	0.80095
DUSP22	1869.57	0.022092	0.0710028	0.311143	0.755692	0.801557
GNB2L1	50348.9	-0.021841	0.0702615	-0.310853	0.755912	0.801743
TACC2	5336.4	0.0262968	0.0846268	0.310739	0.755999	0.801787
RHOT1	1410.45	-0.0154336	0.0496985	-0.310545	0.756146	0.801849
MUM1	1442.32	-0.01856	0.0597663	-0.310542	0.756149	0.801849
LOC339524	53.5781	0.0418155	0.134727	0.310373	0.756277	0.801938
BNC2	364.71	-0.0547225	0.176378	-0.310258	0.756365	0.801983
IQCE	1201.42	-0.0239757	0.077555	-0.309145	0.757211	0.802832
DPYSL3	6071.72	0.0446406	0.144723	0.308456	0.757736	0.80334
LOC168474	10.5175	0.0279737	0.0907169	0.308363	0.757806	0.803367
HEBP2	3223.39	0.0251956	0.081754	0.308188	0.757939	0.803459
TAL1	81.3197	-0.0409736	0.132992	-0.30809	0.758014	0.80349
AGAP11	73.7976	0.0473936	0.153971	0.307809	0.758227	0.803668
RAB43	636.556	0.0220641	0.0717617	0.307463	0.758491	0.8039
CKB	5162.38	-0.0474422	0.154434	-0.307201	0.758691	0.804063
C1orf55	1587.67	0.0195954	0.0638018	0.30713	0.758745	0.804072
TDRD7	1380.05	0.0257164	0.0838202	0.306804	0.758993	0.804286
POU3F2	4.20812	0.0782818	0.255395	0.306512	0.759215	0.804456
FLJ39739	4.89919	0.0382283	0.124736	0.306474	0.759244	0.804456
JUND	5044.8	-0.0301346	0.0983984	-0.306251	0.759413	0.804588
FSCN2	9.39641	-0.0456872	0.149311	-0.305988	0.759614	0.804752
DARC	490.739	0.0607225	0.19853	0.30586	0.759711	0.804807
FLT1	1581.19	0.0286782	0.0937919	0.305764	0.759784	0.804836
LOC100287227	12.6718	0.0318243	0.104134	0.305609	0.759902	0.804913
RFTN1	1891.95	0.0302183	0.0989534	0.305379	0.760078	0.805051
CHD4	13525.3	0.0140087	0.0458917	0.305256	0.760171	0.805101
TCTA	915.021	0.0192489	0.0632159	0.304494	0.760752	0.805668
DCAF6	3738.68	0.0182882	0.0601636	0.303974	0.761147	0.806039
ADRA1B	29.5155	0.0660773	0.217638	0.303611	0.761425	0.806251
PRX	234.174	0.0276049	0.0909282	0.30359	0.76144	0.806251
ANKRD53	15.4473	-0.0446962	0.147283	-0.303472	0.76153	0.806251
LOC100131496	5.65663	-0.0467823	0.154143	-0.3035	0.761509	0.806251
IMPACT	1866.99	-0.0224151	0.0739361	-0.303169	0.761761	0.806432
AMN	137.767	-0.0536789	0.177083	-0.303128	0.761792	0.806432
ZNF124	103.715	-0.0277235	0.0915473	-0.302833	0.762017	0.806622
NUDT2	827.768	-0.0295592	0.0977727	-0.302326	0.762404	0.806983
LRAT	341.352	0.0899846	0.298004	0.301958	0.762684	0.807231
SH3TC1	2187.62	-0.0329486	0.109379	-0.301235	0.763236	0.807766
ASPSCR1	1180.87	0.0270386	0.0898972	0.300772	0.763588	0.807995
TRRAP	3852.11	0.0240749	0.0800306	0.300821	0.763551	0.807995
MINA	2116.73	0.0176678	0.058723	0.300866	0.763516	0.807995
POM121L1P	2.382	0.0503236	0.167487	0.300463	0.763824	0.808196
NPPA	2.17599	0.0626251	0.208647	0.300148	0.764064	0.808391
FBXO32	1762.29	0.0381476	0.127115	0.300102	0.7641	0.808391
PDZRN4	29.3462	-0.0731004	0.244081	-0.299492	0.764564	0.808834
FAM82A2	1894.95	0.0145801	0.0487632	0.298998	0.764941	0.809184
RPS6	56852.2	-0.0285918	0.0956502	-0.29892	0.765001	0.809199
TNFSF12-TNFSF13	258.469	-0.0517579	0.173333	-0.298603	0.765243	0.809406
MGC16384	6.91704	0.0416902	0.139695	0.298437	0.765369	0.809492
DENND1B	271.256	0.0288211	0.0966519	0.298194	0.765555	0.80964
RB1CC1	3826.9	0.0199036	0.0668348	0.297802	0.765854	0.809873
UBE2A	4134.05	0.0135826	0.0456119	0.297785	0.765867	0.809873
LOC145837	4.27231	-0.0553592	0.18623	-0.297262	0.766266	0.810247
SNRPF	2534.46	0.0232617	0.0784226	0.29662	0.766756	0.810716
C14orf68	2.38142	-0.0695644	0.234715	-0.296378	0.766941	0.810863
EMR4P	11.0242	-0.0476269	0.16078	-0.296224	0.767059	0.810939
PHAX	980.054	0.0148255	0.0500909	0.295973	0.767251	0.811094
TMEM59	9318.52	-0.0142411	0.0481407	-0.295824	0.767365	0.811166
RPS6KB1	1832.86	-0.0153118	0.051842	-0.295355	0.767723	0.811496
LPA	5.68324	-0.0912465	0.30936	-0.294952	0.76803	0.811772
KIAA0556	1144.11	-0.0170547	0.0579482	-0.294309	0.768521	0.812243
BPNT1	1537.88	-0.0146462	0.0498196	-0.293984	0.76877	0.812457
PLD3	10356.1	0.0247369	0.0843063	0.293417	0.769203	0.812866
AHSA2	481.574	-0.0362329	0.123551	-0.293262	0.769322	0.812943
LOC100190986	153.399	0.0356872	0.122169	0.292114	0.770199	0.813822
SCARNA16	1.34857	-0.0695124	0.238069	-0.291984	0.770299	0.813878
PPM1A	2857.26	-0.0133863	0.0458908	-0.2917	0.770516	0.814059
LOC145783	70.8512	0.0288098	0.0988064	0.291578	0.770609	0.81406
NAF1	407.817	0.0165192	0.0566467	0.291619	0.770578	0.81406
GPR63	20.7694	-0.0575	0.197424	-0.291251	0.770859	0.814276
MRPL38	2805.53	0.0211165	0.0726364	0.290716	0.771269	0.814659
UBXN4	5988.9	-0.0153894	0.0529733	-0.290512	0.771424	0.814775
NUP50	4262.75	0.0147653	0.0508627	0.290298	0.771589	0.8149
ANKRD16	282.458	0.0218301	0.0754671	0.289267	0.772377	0.815684
FGD1	1005.02	-0.0245957	0.0851272	-0.288929	0.772635	0.815908
TIAM1	2322.35	-0.0292242	0.101174	-0.28885	0.772696	0.815923
ZNF646	1291.33	-0.015632	0.0541638	-0.288606	0.772883	0.816072
FOXO3	3173.67	0.0203852	0.0706637	0.288482	0.772977	0.816123
CEACAM16	5.71227	0.103479	0.359242	0.288048	0.77331	0.816426
C12orf61	25.6967	0.026753	0.0930069	0.287645	0.773619	0.816703
ADAMTS13	90.4426	0.0415318	0.144729	0.286963	0.774141	0.817205
FAM106C	6.41752	0.0545638	0.190273	0.286765	0.774292	0.817316
IER5L	1072.64	-0.0336104	0.117239	-0.286682	0.774356	0.817334
TBP	686.86	0.0124254	0.0433783	0.286443	0.774539	0.81743
TUBB8	26.8007	-0.0285259	0.0995767	-0.286471	0.774517	0.81743
ADAMTS18	16.7456	0.0583865	0.20404	0.286153	0.774761	0.81756
ATF1	1005.18	-0.0145587	0.0508866	-0.286102	0.7748	0.81756
ODZ4	1686.23	-0.0347474	0.121424	-0.286166	0.774751	0.81756
GUCY1B2	19.539	0.0620417	0.217495	0.285256	0.775448	0.818194
UNC119	1236.95	0.0183316	0.0643698	0.284785	0.775809	0.818526
SPATA17	33.9671	-0.0388924	0.136634	-0.284646	0.775915	0.81859
PDCL3	1022.19	0.016459	0.0580313	0.283623	0.776699	0.819368
C19orf39	167.876	0.0201264	0.0710993	0.283074	0.77712	0.819763
PIK3C2A	2054.85	0.0202868	0.0719328	0.282025	0.777924	0.820563
C12orf35	2721	-0.0252542	0.0896027	-0.281846	0.778061	0.820658
DDX5	21498.1	0.0123782	0.0439711	0.281508	0.778321	0.820883
FKBPL	577.444	0.0230853	0.0823349	0.280382	0.779184	0.821695
ASB7	936.437	0.0132046	0.0470868	0.28043	0.779147	0.821695
TRIM44	2130.27	-0.0245746	0.0877019	-0.280206	0.779319	0.821789
TMEM192	669.872	0.0182666	0.0653065	0.279705	0.779704	0.822145
RAB39	16.956	-0.0525565	0.187998	-0.279559	0.779816	0.822214
CTBP1	5649.95	0.0138478	0.0498246	0.27793	0.781066	0.823483
CSRP2	2788.33	-0.0338923	0.121975	-0.277862	0.781118	0.823489
SNRK	1783.72	0.0191637	0.0690242	0.277638	0.78129	0.823622
CREBL2	1861.53	-0.0154765	0.0558797	-0.276962	0.781809	0.82412
TEC	110.471	0.0328926	0.118856	0.276743	0.781978	0.824248
MCTP2	964.464	0.0211395	0.076411	0.276655	0.782045	0.82427
GAS1	1158.82	0.0372433	0.134765	0.276357	0.782274	0.824462
DOHH	1034.01	-0.0222964	0.0808509	-0.275772	0.782723	0.824886
CTTNBP2NL	2517.84	0.0191375	0.0695082	0.275327	0.783065	0.825163
NKD2	522.02	-0.0417224	0.151548	-0.275309	0.783079	0.825163
CKAP5	6733.9	-0.0179778	0.0654021	-0.274881	0.783408	0.82546
TNFSF10	14404.7	-0.033899	0.12341	-0.274686	0.783558	0.825569
APOB	9.36041	0.0689138	0.251716	0.273776	0.784257	0.826256
GTF2H2	231.513	0.0344202	0.125835	0.273534	0.784443	0.826403
ILKAP	1171.59	0.0190166	0.0697236	0.272743	0.785051	0.826976
LOC400759	150.35	-0.0399031	0.146324	-0.272705	0.78508	0.826976
PLSCR1	5040.71	0.0247508	0.0908278	0.272502	0.785236	0.827091
NRSN2	1386.67	0.0239115	0.0877772	0.272411	0.785306	0.827115
TEX12	1.47837	-0.0586394	0.21613	-0.271315	0.786149	0.827954
ST7OT4	1.46708	-0.047999	0.177155	-0.270944	0.786434	0.828205
CA3	258.896	0.0826101	0.305124	0.270743	0.786589	0.828318
GGT3P	42.2022	0.0411868	0.152169	0.270666	0.786648	0.828332
PIGO	2186.83	0.0217335	0.0803571	0.270461	0.786805	0.828448
CDH12	14.7375	0.0751932	0.279731	0.268805	0.78808	0.82974
SLC30A6	746.604	0.0203845	0.0761719	0.267612	0.788998	0.830658
WDR45L	5322.32	-0.0140779	0.0526758	-0.267256	0.789272	0.830897
LDLRAD1	4.88798	0.0980238	0.366953	0.267129	0.78937	0.830907
TPSD1	45.6907	-0.0765358	0.28652	-0.267122	0.789375	0.830907
SUMO2	6522.59	-0.0134068	0.0502618	-0.266739	0.78967	0.831167
ABT1	1923.67	-0.0130481	0.0491059	-0.265714	0.79046	0.831949
DDX51	1064.42	0.0163777	0.0616609	0.265609	0.79054	0.831984
RGS22	5.03909	-0.0615857	0.232054	-0.265394	0.790706	0.832109
HIST1H2AH	4.28397	0.0478826	0.180881	0.264718	0.791226	0.832558
FKBP5	5427.31	0.0339766	0.128345	0.264729	0.791218	0.832558
REXO1	1954.8	0.0132736	0.0501722	0.264561	0.791348	0.832636
HS3ST2	44.1386	0.0558077	0.211195	0.264247	0.791589	0.832841
FAAH	488.528	0.030818	0.116939	0.263539	0.792135	0.833315
LRRC23	314.706	-0.0249066	0.0945042	-0.263551	0.792126	0.833315
HSPC072	2.38629	-0.0627491	0.238872	-0.26269	0.79279	0.833955
SFRP5	12.3402	0.0766667	0.292267	0.262317	0.793077	0.834207
VGLL4	3849.44	0.0171247	0.0653129	0.262196	0.793171	0.834256
CIZ1	5390.53	-0.0126245	0.0482234	-0.261793	0.793481	0.834533
ZNF776	561.826	0.0196855	0.0752946	0.261446	0.793748	0.834764
SMG7	5860.74	-0.0126037	0.048332	-0.260772	0.794268	0.835261
SLC47A1	207.472	0.0465841	0.179185	0.259978	0.794881	0.835856
TMEM190	4.89268	0.0727707	0.280247	0.259666	0.795121	0.836059
HCG22	22.4299	-0.0645412	0.248681	-0.259534	0.795223	0.836116
ALDOC	1955.33	0.0353252	0.136166	0.259428	0.795305	0.836153
USPL1	619.36	-0.0141949	0.054837	-0.258857	0.795746	0.836567
ZNF514	288.627	-0.02222	0.0858993	-0.258674	0.795886	0.836665
CHRNB2	15.7852	0.0525679	0.203497	0.258323	0.796158	0.8369
GPBP1L1	5568.95	-0.0105259	0.0407952	-0.258019	0.796392	0.837097
LOC100129034	1432.09	0.0199095	0.0775071	0.256873	0.797277	0.837977
FOXF1	162.601	-0.0340428	0.133062	-0.255841	0.798074	0.838765
ARL1	3001.95	-0.0120297	0.0470526	-0.255666	0.798209	0.838854
NPTX1	64.0585	-0.0586933	0.229622	-0.255608	0.798253	0.838854
NCRNA00085	75.0383	0.0330445	0.129582	0.255008	0.798717	0.839192
PIH1D2	34.1063	-0.0236753	0.0928074	-0.255101	0.798645	0.839192
HIST1H3C	7.25991	-0.0433499	0.16999	-0.255015	0.798712	0.839192
RPLP1	53238.5	0.0210542	0.0826171	0.254841	0.798846	0.839277
PTPRU	1779.02	-0.0308708	0.121439	-0.254209	0.799334	0.83974
QRFP	3.65652	0.0391962	0.154301	0.254025	0.799476	0.839789
FYB	1567.03	-0.0408567	0.160833	-0.254032	0.799471	0.839789
DGCR6L	2056.96	-0.0209089	0.0823307	-0.253962	0.799525	0.839791
RPGRIP1L	244.599	0.0189456	0.0746494	0.253795	0.799654	0.839877
RET	265.147	0.0482723	0.190941	0.252813	0.800413	0.840582
LASS6	2688.82	0.0232519	0.0919766	0.252802	0.800421	0.840582
TBC1D2B	2923.37	0.0167888	0.0665056	0.252442	0.800699	0.840825
SLCO6A1	7.22192	0.0639899	0.253647	0.25228	0.800825	0.840907
SLC22A4	110.526	0.0271636	0.107872	0.251812	0.801186	0.841186
ST6GALNAC4	966.8	-0.0203101	0.0806503	-0.251829	0.801173	0.841186
PIGM	623.435	0.0146763	0.0583524	0.251512	0.801418	0.84133
FGF8	2.05505	-0.0659279	0.262096	-0.251541	0.801396	0.84133
LAMC3	350.873	0.0421817	0.16777	0.251426	0.801485	0.84135
ZNF623	1024.38	0.0163153	0.0649136	0.251339	0.801552	0.84137
PEX11G	141.776	-0.0270046	0.107609	-0.250951	0.801852	0.841635
LMBRD2	359.739	-0.0258217	0.103086	-0.250488	0.80221	0.841961
ARMC4	7.98831	0.0685562	0.274081	0.250131	0.802486	0.842201
MLL2	4798.39	-0.0206524	0.0826735	-0.249806	0.802737	0.842414
COG4	3639.87	0.0136947	0.0548472	0.249688	0.802828	0.84246
SLC22A17	435.337	0.0340991	0.136626	0.24958	0.802913	0.842495
CYP2D7P1	40.633	-0.0366702	0.146961	-0.249523	0.802957	0.842495
FAIM2	45.7179	-0.0426638	0.171111	-0.249334	0.803103	0.842598
DLX4	205.563	-0.0379292	0.152166	-0.249263	0.803157	0.842605
TNFRSF10A	546.181	-0.0232709	0.0935343	-0.248795	0.803519	0.842935
MYH15	23.6735	0.0488051	0.19654	0.248322	0.803885	0.843269
AOC3	399.783	0.0349464	0.1409	0.248024	0.804116	0.843461
ITM2C	4286.41	-0.0236969	0.0955739	-0.247943	0.804179	0.843477
KBTBD6	808.761	-0.0174209	0.070312	-0.247766	0.804315	0.84357
POU4F3	2.10402	0.0415365	0.168162	0.247002	0.804906	0.84414
RPL21P44	3.2634	0.0349443	0.141553	0.246863	0.805014	0.844143
SUFU	1392.33	0.0146347	0.0592853	0.246853	0.805022	0.844143
APPL2	1892.6	-0.0152409	0.0617508	-0.246813	0.805053	0.844143
DNAJC11	2982.33	0.0111641	0.0452958	0.246471	0.805318	0.844371
MAN2B2	2598.69	-0.0169986	0.0691361	-0.245871	0.805782	0.844807
C19orf76	68.9396	0.0307558	0.125233	0.245589	0.806001	0.844887
TBL1X	1849.42	0.0275411	0.112092	0.245701	0.805914	0.844887
PRR16	117.339	-0.0360434	0.146733	-0.245639	0.805962	0.844887
C6orf227	2.21021	0.0678189	0.277219	0.24464	0.806735	0.845589
UTP20	1721.44	0.0172063	0.0703444	0.2446	0.806766	0.845589
UBE2M	2900.62	-0.0162133	0.0665751	-0.243534	0.807591	0.846404
NDUFA12	2008.76	0.0144227	0.0595732	0.2421	0.808703	0.847518
KATNAL1	594.556	0.0210875	0.0878277	0.2401	0.810253	0.849092
SCARNA17	7.96401	0.0314092	0.131037	0.239697	0.810565	0.849319
ALKBH5	5148.26	0.0117198	0.0488923	0.239706	0.810558	0.849319
SMARCAD1	1523.64	0.0166401	0.069516	0.239371	0.810818	0.849533
ZSWIM7	439.512	0.0199876	0.0838193	0.23846	0.811524	0.850174
RAB5A	2419.97	-0.0142895	0.0599243	-0.238459	0.811525	0.850174
CHMP4B	9267	-0.0147725	0.0620803	-0.237958	0.811913	0.85053
LOC388692	401.946	-0.0207208	0.0873516	-0.237212	0.812493	0.851087
MAMSTR	133.332	-0.0302347	0.127628	-0.236897	0.812737	0.851292
MAPK13	4417.7	0.0233014	0.0987057	0.23607	0.813379	0.851914
AFG3L2	4059.78	0.0146069	0.061893	0.236003	0.813431	0.851918
CBLN4	2.77849	0.0767213	0.325617	0.235618	0.813729	0.852179
MKL1	3180.68	0.0141468	0.0601027	0.235377	0.813916	0.852325
FOXO3B	1579.07	0.0156944	0.0667265	0.235205	0.81405	0.852415
ANGPTL1	69.6367	-0.0521678	0.221864	-0.235134	0.814105	0.852422
FAM35B2	97.1407	0.0126669	0.0540528	0.234343	0.814719	0.853013
UQCRQ	3966.65	-0.0229197	0.0978294	-0.234282	0.814766	0.853013
CHN2	72.1071	0.0293846	0.125638	0.233883	0.815076	0.853287
A4GNT	1.72538	0.058815	0.251615	0.23375	0.815179	0.853344
CLLU1	4.08558	0.0485724	0.208084	0.233427	0.81543	0.853551
NUP98	5693.95	0.0128846	0.0552107	0.233372	0.815473	0.853551
PGD	12517.7	0.0289713	0.124232	0.233203	0.815604	0.853638
PEPD	2695.04	-0.0133588	0.0573639	-0.232879	0.815855	0.85385
TYW3	918.63	0.0125233	0.0538433	0.232587	0.816082	0.853987
SHKBP1	4176.23	0.0122932	0.0528526	0.232594	0.816076	0.853987
C5orf60	1.60969	0.0612679	0.264451	0.231679	0.816787	0.854674
NTNG2	51.3987	-0.0283725	0.122724	-0.23119	0.817168	0.855021
RPS14	28428.1	0.0196533	0.0850729	0.231017	0.817302	0.855085
PPP2CB	4029.48	0.0136016	0.0588846	0.230987	0.817325	0.855085
ROD1	11685.3	0.014113	0.0612077	0.230576	0.817644	0.855267
RAB4A	1623.45	-0.013816	0.0598999	-0.230652	0.817585	0.855267
TRIM25	3863.56	-0.0152487	0.06613	-0.230587	0.817636	0.855267
TPSB2	1292.51	-0.0377237	0.163699	-0.230445	0.817746	0.855323
PPIL4	1181.53	-0.0111117	0.0482386	-0.230349	0.817821	0.855351
C15orf57	531.64	0.0117182	0.0509567	0.229964	0.81812	0.855613
PCF11	1780.66	-0.0142461	0.061967	-0.229898	0.818171	0.855616
PRKAR1A	9584.43	0.0110238	0.0479995	0.229665	0.818352	0.855755
C20orf107	4.52993	0.0359693	0.156667	0.229592	0.818409	0.855763
RAMP3	510.704	0.0253387	0.110539	0.229228	0.818692	0.855968
TEAD1	3346.48	0.0186744	0.0814708	0.229216	0.818701	0.855968
DDR1	21397.7	0.0169706	0.0740942	0.22904	0.818838	0.856014
COMMD9	1816.98	0.0160402	0.0700528	0.228974	0.81889	0.856014
LRP5L	125.509	-0.0250795	0.109561	-0.228909	0.81894	0.856014
TNFSF14	26.3487	-0.0398678	0.174125	-0.22896	0.8189	0.856014
SHROOM4	326.335	-0.0299752	0.130997	-0.228823	0.819006	0.856034
AIM2	1104.17	0.0371787	0.162882	0.228256	0.819447	0.856444
SLC25A12	1273.74	-0.011241	0.0493717	-0.227682	0.819893	0.856809
FBXO9	1771.96	-0.0138547	0.0608473	-0.227695	0.819883	0.856809
FRYL	2965.47	0.0170969	0.0752305	0.227261	0.820221	0.857101
KIAA1543	1667.04	0.0282342	0.124372	0.227015	0.820412	0.85725
TRPC2	2.23251	0.0496813	0.219077	0.226776	0.820598	0.857372
FMOD	2995.75	-0.029592	0.13051	-0.22674	0.820626	0.857372
SERPINB6	3498.18	-0.0226627	0.100353	-0.225831	0.821333	0.85806
CCNT2	1309.57	0.0133292	0.0591688	0.225275	0.821766	0.858461
MORN3	49.4787	-0.0449177	0.199562	-0.225081	0.821916	0.858568
C12orf29	1121.82	-0.0145823	0.0650228	-0.224265	0.822551	0.85918
RGS16	622.711	0.0299491	0.134257	0.223073	0.823479	0.860098
OR51E1	40.1724	0.026772	0.120522	0.222134	0.82421	0.860811
CTNND2	6.68117	-0.0520482	0.234382	-0.222066	0.824262	0.860815
CTAGE6	21.5342	0.0330367	0.148926	0.221834	0.824443	0.860953
HAND2	43.5809	-0.052489	0.236872	-0.221592	0.824631	0.861099
SPTLC2	3490.79	0.0164462	0.0742961	0.221361	0.824812	0.861236
PRRG2	494.268	0.01854	0.0838477	0.221115	0.825003	0.861329
MTHFR	1478.21	-0.0163026	0.0737685	-0.220996	0.825095	0.861329
ANLN	4631.49	-0.020659	0.0934486	-0.221073	0.825036	0.861329
HOXA10	395.824	-0.0319961	0.144772	-0.221011	0.825084	0.861329
FUNDC2P2	24.5435	0.0162592	0.0736812	0.220669	0.82535	0.861544
ZNF207	7686.5	-0.0072907	0.0331389	-0.220004	0.825868	0.862034
HSPA4L	1834.78	-0.0252028	0.114613	-0.219894	0.825954	0.862073
DDT	1831.31	-0.0188792	0.0859381	-0.219683	0.826118	0.862193
RAB8B	1241.55	0.0168701	0.0770233	0.219027	0.826629	0.862625
SLC27A3	1210.39	0.0158717	0.0724605	0.219039	0.82662	0.862625
ARL9	41.9308	0.0378423	0.172878	0.218896	0.826731	0.86268
CREBZF	1676.22	-0.0172658	0.0790675	-0.218368	0.827142	0.863058
KIAA0562	1614.56	-0.0106638	0.0489459	-0.217869	0.827532	0.863394
HSD17B8	755.128	-0.0197926	0.0908627	-0.21783	0.827562	0.863394
FUBP1	3522.23	-0.0125784	0.0577921	-0.217649	0.827703	0.86349
ELAVL2	196.958	0.0525123	0.241363	0.217566	0.827767	0.863507
ZNF665	13.6229	-0.0391969	0.180311	-0.217385	0.827908	0.863603
ID1	6509.5	0.0269927	0.124226	0.217287	0.827985	0.863632
TSPAN8	56.2809	-0.0656531	0.302932	-0.216726	0.828422	0.864037
THAP1	425.321	0.0105334	0.0486215	0.216642	0.828488	0.864054
SDHA	6418.58	0.0140685	0.0650103	0.216405	0.828672	0.864196
SH3BGRL	2879.7	0.0219137	0.101535	0.215824	0.829125	0.864617
CYP46A1	19.1381	0.0340789	0.158202	0.215414	0.829444	0.864797
RIMKLB	943.19	0.0185439	0.086053	0.215493	0.829383	0.864797
C6orf57	153.135	0.0169588	0.0787208	0.215429	0.829433	0.864797
PGAP3	1442.21	-0.0182293	0.0848262	-0.214902	0.829844	0.865162
EPS8	1093.8	-0.0319623	0.148784	-0.214823	0.829905	0.865175
DGKB	12.3337	-0.0540477	0.251714	-0.214719	0.829986	0.865209
ACSM1	8.90276	-0.0364471	0.169794	-0.214655	0.830036	0.86521
PRPF31	3571.01	0.0135823	0.0633361	0.214448	0.830198	0.865328
TTC5	515.652	-0.0142203	0.0664563	-0.213979	0.830563	0.865658
SGSM3	2696	0.0127725	0.0597353	0.213819	0.830688	0.865704
UGGT2	591.84	-0.0150842	0.0705544	-0.213796	0.830706	0.865704
EPHA5	3.03527	-0.065094	0.304686	-0.213643	0.830825	0.865778
LCN6	1.79048	0.0567491	0.267554	0.212103	0.832026	0.866927
FRMD3	23.4208	-0.035326	0.166509	-0.212157	0.831985	0.866927
C14orf179	672.902	0.0171384	0.0810566	0.211438	0.832545	0.867347
PHOSPHO1	38.0335	-0.0350493	0.165797	-0.211398	0.832576	0.867347
XCR1	18.8358	-0.0475748	0.225002	-0.211442	0.832543	0.867347
CCL17	48.8576	-0.0372685	0.176541	-0.211105	0.832806	0.867535
CXCL6	423.856	0.0490021	0.232537	0.210728	0.8331	0.867774
ZNF750	4625.75	0.0299437	0.142253	0.210496	0.833281	0.867774
MAGI2	126.274	0.0264419	0.125552	0.210605	0.833196	0.867774
SNRNP35	944.285	0.0152779	0.0725633	0.210546	0.833242	0.867774
ZDHHC6	1369.18	0.0097092	0.0460974	0.210624	0.833181	0.867774
WDR36	2086.05	0.012223	0.058137	0.210244	0.833477	0.867927
AMPH	84.511	0.0370653	0.176414	0.210104	0.833587	0.86799
NDUFB1	1497.02	-0.0196487	0.0936103	-0.209899	0.833747	0.868106
MLC1	38.3309	-0.0432681	0.206325	-0.209709	0.833895	0.868209
A2M	10478.9	0.0240251	0.115188	0.208573	0.834782	0.869046
RPS3A	8905.88	-0.0174337	0.0835939	-0.208553	0.834797	0.869046
TMEM66	7338.06	0.0105215	0.05055	0.208141	0.835119	0.86933
MMP23B	134.064	-0.0312349	0.150306	-0.207808	0.835379	0.869549
EARS2	1358.87	-0.0107444	0.0519158	-0.206957	0.836043	0.870138
ERAP2	3116.62	-0.0412049	0.199043	-0.207015	0.835998	0.870138
IL12RB2	883.461	0.0389426	0.188327	0.206782	0.836181	0.87023
PRPF4	2989	-0.0132021	0.063923	-0.206531	0.836376	0.870382
ZNF586	291.622	0.0145238	0.0703876	0.206341	0.836525	0.870486
C11orf17	1003.52	-0.0151102	0.0732532	-0.206273	0.836578	0.87049
ZNF839	490.461	-0.0137543	0.0668001	-0.205902	0.836867	0.87074
SLC29A3	390.609	0.0186616	0.0907711	0.20559	0.837111	0.870912
ZNF660	6.43329	-0.0346009	0.168322	-0.205564	0.837132	0.870912
LPGAT1	2900.01	0.0124482	0.0609585	0.204208	0.838191	0.871963
DTX1	220.465	-0.0228519	0.112192	-0.203686	0.838599	0.872336
DCTPP1	2431.25	-0.0151946	0.0746663	-0.2035	0.838744	0.872436
SPATA24	89.4483	0.0142048	0.0698818	0.203269	0.838925	0.872573
METTL3	1276.49	-0.0132707	0.0653609	-0.203038	0.839106	0.872709
MGC57346	510.603	-0.0153039	0.0754144	-0.202931	0.839189	0.872745
MGC70857	1089.17	-0.0164507	0.0811601	-0.202694	0.839374	0.872886
FAM122A	899.067	0.0109494	0.0540955	0.202409	0.839597	0.873066
C6orf64	829.339	-0.0106082	0.0525352	-0.201926	0.839975	0.873408
C12orf52	1036.48	0.00898674	0.0446908	0.201087	0.840631	0.874038
HEXIM1	2811.78	-0.0101685	0.0506314	-0.200833	0.840829	0.874193
FAM22D	136.696	0.0163869	0.081687	0.200606	0.841007	0.874327
C5orf51	1998.36	0.0128268	0.0640182	0.200361	0.841198	0.874474
RAE1	2282.77	-0.0101187	0.0506071	-0.199947	0.841522	0.874759
NBPF9	325.391	-0.0196999	0.098729	-0.199535	0.841844	0.875043
ZNRF1	1567.92	-0.0126967	0.0637996	-0.199009	0.842256	0.875419
BUD13	928.861	-0.00934728	0.0470341	-0.198734	0.842471	0.875591
KCNH1	82.0436	0.0481188	0.242517	0.198414	0.842721	0.8758
B3GNT9	1132.9	-0.0154109	0.0777005	-0.198337	0.842782	0.875812
BDH1	2212.58	0.0215926	0.109083	0.197946	0.843087	0.876077
PRAME	858.176	0.0642139	0.325309	0.197394	0.843519	0.876434
C1orf88	30.4004	0.034984	0.177298	0.197318	0.843579	0.876434
AIFM1	2081.62	0.0109092	0.0552841	0.19733	0.843569	0.876434
CACNA1H	260.897	0.0287251	0.145926	0.196847	0.843947	0.876755
CCDC81	15.017	-0.0236491	0.12017	-0.196796	0.843987	0.876755
PCDHAC2	12.1116	0.0510939	0.260294	0.196293	0.844381	0.877113
CSE1L	7913	-0.0100622	0.051296	-0.196159	0.844485	0.87716
SYNC	718.353	-0.0313357	0.159788	-0.196108	0.844525	0.87716
SHROOM2	1429.5	0.0179588	0.0917877	0.195655	0.84488	0.877476
PAK6	1818.98	-0.016719	0.0856147	-0.195282	0.845172	0.877728
KCNK15	23.1861	-0.0392541	0.201131	-0.195167	0.845262	0.87777
AKAP8L	1932.23	0.0112089	0.057456	0.195086	0.845326	0.877785
COX19	764.378	-0.0133127	0.0683778	-0.194694	0.845633	0.878052
TRHDE	45.2484	0.060426	0.311251	0.194139	0.846067	0.878451
LOC400891	2.25432	0.0621517	0.320309	0.194037	0.846147	0.878483
MIR17HG	70.2296	0.0286629	0.147794	0.193938	0.846224	0.878512
TCL6	8.61225	0.0630916	0.326149	0.193444	0.846611	0.878862
IL33	764.056	0.0425013	0.219926	0.193253	0.846761	0.878965
RPL13A	22112.1	0.0160791	0.0834311	0.192723	0.847176	0.879344
MAT1A	63.7374	-0.0439666	0.228921	-0.19206	0.847695	0.879832
GEMIN5	1382.56	-0.0113552	0.0592038	-0.191799	0.8479	0.879993
RHOV	5003.74	0.0247154	0.128944	0.191676	0.847996	0.880041
LOC100192378	2.88297	-0.0556837	0.290663	-0.191575	0.848075	0.880072
LRRC4B	62.2038	-0.0326313	0.171017	-0.190807	0.848677	0.880644
PPID	1585.75	0.00910254	0.0477333	0.190696	0.848764	0.880683
UNC13A	27.5626	0.0308357	0.161902	0.190459	0.84895	0.880824
RELN	77.7759	-0.0415107	0.218041	-0.19038	0.849011	0.880836
LIN7A	20.4655	0.0332074	0.174625	0.190164	0.849181	0.88096
TSEN15	1395.36	0.012059	0.0636147	0.189563	0.849651	0.881397
FAM54A	320.709	0.0157688	0.0834976	0.188854	0.850207	0.881922
STK11	3054.64	-0.011841	0.0627211	-0.188788	0.850259	0.881924
NCRNA00119	1.94795	0.0296776	0.157429	0.188514	0.850474	0.882095
RCN1	4232.34	0.0147604	0.0783877	0.1883	0.850641	0.882217
SNHG3-RCC1	571.818	0.0194866	0.103646	0.188012	0.850867	0.882399
KILLIN	52.9673	0.0162157	0.0863454	0.187801	0.851033	0.882519
SATL1	35.7008	0.017662	0.0941399	0.187614	0.851179	0.882577
GFM1	3374.22	-0.0112934	0.0601985	-0.187603	0.851188	0.882577
MRPL40	1488.07	0.0133171	0.0710604	0.187405	0.851343	0.882686
SLC6A3	6.01838	0.0494196	0.264148	0.18709	0.85159	0.882814
ADAT3	216.326	0.0211853	0.113249	0.187068	0.851608	0.882814
GPR34	161.634	-0.0258033	0.137944	-0.187056	0.851617	0.882814
B3GNT1	766.319	-0.0139065	0.0744943	-0.186679	0.851912	0.883069
NOMO2	3485.15	-0.016861	0.0904954	-0.186319	0.852195	0.88331
CALM3	10717.7	-0.0101391	0.0545742	-0.185786	0.852612	0.883691
CKMT1A	1677.07	-0.0273566	0.147655	-0.185275	0.853014	0.884055
PCDH10	34.6384	0.0506168	0.275038	0.184036	0.853985	0.88501
EDEM2	1609.02	0.0127877	0.0697032	0.183459	0.854438	0.885427
RNF144A	1219.52	-0.0186104	0.101781	-0.182847	0.854918	0.885873
AFTPH	2784.32	-0.0087425	0.0478702	-0.182629	0.855089	0.885998
CCDC84	203.849	0.0168861	0.0928939	0.181778	0.855757	0.886639
APOBEC3A	2385.78	0.0353327	0.194466	0.181691	0.855826	0.886658
RSC1A1	572.067	-0.0163189	0.0899064	-0.18151	0.855967	0.886752
OSBPL8	3291.29	-0.0124745	0.0687949	-0.181328	0.85611	0.886848
ADSS	3359.91	0.0093594	0.0518015	0.180678	0.85662	0.887325
TDGF1	2.22124	-0.0466343	0.259296	-0.179849	0.857271	0.887947
MLL3	3213.84	-0.0142856	0.0795264	-0.179633	0.857441	0.888071
XKR8	402.539	-0.0102738	0.0573333	-0.179194	0.857785	0.888375
FER1L6	110.083	0.045743	0.255501	0.179033	0.857912	0.888403
CLEC4M	2.65956	-0.0424067	0.236828	-0.179061	0.85789	0.888403
MVK	1581.67	0.0153226	0.0856877	0.178819	0.85808	0.888472
FCN1	109.614	-0.0350361	0.195902	-0.178845	0.858059	0.888472
DOCK7	1661.12	-0.0120664	0.0675321	-0.178677	0.858191	0.888536
RMND1	676.435	0.0103333	0.0578781	0.178536	0.858302	0.888599
COX10	888.655	0.00874728	0.0492701	0.177537	0.859086	0.889359
LOC147804	253.57	0.0159108	0.0896674	0.177443	0.859161	0.889383
CDADC1	265.963	0.00999643	0.0565939	0.176634	0.859796	0.889989
C1orf54	216.829	0.0191862	0.108711	0.176489	0.85991	0.890047
PABPN1	6369.82	-0.0101579	0.0575908	-0.176381	0.859995	0.890047
VAT1L	24.0859	-0.0326092	0.184891	-0.17637	0.860003	0.890047
EPHA8	15.2335	-0.0523068	0.296987	-0.176125	0.860196	0.890195
TFPT	686.61	0.0167862	0.0956418	0.175512	0.860678	0.890641
GNLY	1035.34	-0.0330025	0.188197	-0.175362	0.860795	0.890711
GNAQ	2566.93	-0.0102912	0.058723	-0.17525	0.860884	0.89075
UBE2CBP	145.344	-0.0113304	0.0647721	-0.174926	0.861137	0.89096
ARMC7	821.465	0.0113292	0.0648814	0.174614	0.861383	0.891162
STOM	12509.5	-0.0133201	0.0763593	-0.17444	0.86152	0.891199
TMEM132C	9.14947	-0.0447864	0.256665	-0.174494	0.861477	0.891199
USP12	510.413	-0.0175925	0.100907	-0.174343	0.861596	0.891226
UBQLNL	9.00569	0.0256526	0.147563	0.173841	0.86199	0.891532
CYGB	695.265	0.0201456	0.115887	0.173838	0.861993	0.891532
MRPL51	5237.85	-0.0136043	0.0784439	-0.173426	0.862316	0.891815
FXN	465.712	-0.0114308	0.0660251	-0.173128	0.862551	0.891953
ACOT8	900.283	-0.0125969	0.0727545	-0.173143	0.862539	0.891953
NCOR2	9230.73	-0.0111851	0.0647071	-0.172857	0.862764	0.892121
SLC30A10	6.87371	0.049592	0.287615	0.172425	0.863103	0.892414
C1orf216	790.959	-0.0104226	0.0604671	-0.172369	0.863148	0.892414
TBC1D3H	25.9875	-0.0246862	0.143388	-0.172163	0.863309	0.892529
CRELD1	752.351	0.0149205	0.0867045	0.172084	0.863371	0.892541
GNAS	38894.4	-0.00904514	0.0525841	-0.172013	0.863427	0.892546
PSMB4	11778.4	0.0104344	0.0607722	0.171696	0.863676	0.892699
PTPRO	115.39	-0.0243913	0.142032	-0.171731	0.863649	0.892699
DOPEY1	1083.07	-0.011166	0.065224	-0.171194	0.864071	0.893041
ACCN2	257.428	-0.021872	0.127796	-0.171148	0.864108	0.893041
DPT	686.717	0.0325704	0.1905	0.170973	0.864245	0.89313
CACNG4	229.041	0.041597	0.243555	0.170791	0.864388	0.893174
FBXO3	1501.58	0.0116633	0.0682768	0.170824	0.864362	0.893174
LARP6	651.934	-0.0199638	0.117026	-0.170592	0.864545	0.893284
C1orf110	300.49	0.0569679	0.335149	0.169978	0.865027	0.893678
CXCL12	1655.03	-0.0291125	0.171258	-0.169992	0.865016	0.893678
SRP19	1491.1	0.00919694	0.0543013	0.169369	0.865507	0.894121
INADL	2576.33	0.010417	0.0616418	0.168992	0.865803	0.894375
IGSF22	8.78177	0.0281213	0.166916	0.168476	0.866209	0.89469
OSCP1	179.59	-0.0137163	0.0814015	-0.168502	0.866188	0.89469
ADAMTS3	73.4496	0.0266029	0.157982	0.168393	0.866274	0.894705
FBXL5	3618.79	-0.00980279	0.0586151	-0.16724	0.867181	0.895589
IRF3	3188.62	0.0117558	0.0703257	0.167163	0.867242	0.8956
LOC440461	25.7693	0.0343774	0.205754	0.167081	0.867307	0.895614
PRMT1	7474.52	0.00986862	0.0591431	0.16686	0.86748	0.895741
SIRT5	774.563	-0.0103609	0.0622229	-0.166512	0.867754	0.895971
NUBP2	2694.64	-0.0109193	0.0657429	-0.16609	0.868086	0.896262
SIAH2	4213.12	-0.0125272	0.0757513	-0.165373	0.868651	0.896793
SORD	2110.9	0.0136925	0.082988	0.164994	0.868949	0.897048
TSPAN17	3152.56	-0.0106586	0.0646531	-0.164859	0.869055	0.897106
PMVK	3041.38	0.0156247	0.094987	0.164493	0.869343	0.897298
VPS13C	1959.22	0.014149	0.086	0.164523	0.869319	0.897298
GPC3	972.825	0.0448358	0.272921	0.164281	0.86951	0.897418
C6orf204	58.3811	-0.0190099	0.115961	-0.163933	0.869784	0.897648
PLEKHO2	2115.63	-0.0122633	0.0750554	-0.16339	0.870212	0.898037
POFUT1	4498.05	-0.00998546	0.0611846	-0.163202	0.870359	0.898137
CAPN13	106.349	0.0539184	0.330759	0.163014	0.870507	0.898238
BEND4	12.9754	0.0491952	0.301944	0.162928	0.870575	0.898255
TMEM186	614.121	0.0112476	0.0690936	0.162787	0.870686	0.898317
UBR4	9630.77	-0.00879822	0.0540708	-0.162717	0.870742	0.898322
ARHGAP39	629.707	0.0140668	0.087222	0.161276	0.871876	0.899429
RASL10A	12.7159	-0.0243207	0.150849	-0.161225	0.871916	0.899429
BTBD2	5119.39	0.00952036	0.059447	0.160149	0.872764	0.900146
RNF167	4990.01	-0.00899567	0.0561578	-0.160186	0.872735	0.900146
EIF3K	8798.13	-0.0134449	0.0838908	-0.160267	0.872671	0.900146
WHAMML1	73.7928	-0.0184941	0.115621	-0.159955	0.872917	0.900251
NOTCH3	18261.5	-0.0172577	0.108103	-0.159642	0.873163	0.900453
QPCT	318.243	0.0221444	0.138901	0.159426	0.873334	0.900576
CDC73	2105.09	-0.00765569	0.0480452	-0.159344	0.873398	0.90059
VENTX	25.1031	0.0233869	0.146856	0.159251	0.873471	0.900613
CREB1	2246.81	0.00734346	0.0462262	0.158859	0.87378	0.900878
UBN1	4218.02	0.0081566	0.0513659	0.158794	0.873831	0.900879
CHSY3	181.052	0.0212768	0.134064	0.158706	0.8739	0.900898
SULT4A1	40.2486	0.0496925	0.313414	0.158552	0.874022	0.90097
POLR3D	1082.32	-0.00913104	0.057797	-0.157985	0.874469	0.901379
GRM4	51.6097	-0.0363535	0.231	-0.157374	0.87495	0.901822
TMEM90A	4.15544	0.032464	0.206669	0.157083	0.87518	0.901954
GATA1	3.24905	0.0283641	0.180557	0.157092	0.875172	0.901954
ZMYND19	1500.91	-0.0124633	0.0795605	-0.156652	0.875519	0.902251
GAL3ST4	755.847	0.0152355	0.0974193	0.156391	0.875725	0.902411
DCTN3	2404.39	-0.0126932	0.0812112	-0.156298	0.875798	0.902433
ANKRD7	2.66015	-0.0456431	0.292234	-0.156187	0.875886	0.902471
GRM3	1.87425	-0.0342118	0.219285	-0.156016	0.876021	0.902558
CCDC42	2.1725	0.0324064	0.208031	0.155777	0.876209	0.902594
SLC25A25	1919.53	0.0157005	0.100768	0.155809	0.876184	0.902594
EMR3	13.75	-0.029611	0.190051	-0.155805	0.876186	0.902594
TRPM4	2295.04	0.0114077	0.0732821	0.155668	0.876295	0.902629
CD80	91.5606	-0.021455	0.138128	-0.155327	0.876564	0.902854
ZNF703	608.471	0.0210074	0.135333	0.155227	0.876642	0.902882
SLC12A2	1766.14	0.0148006	0.0955443	0.154909	0.876893	0.903036
CCDC115	1925.19	0.00758303	0.0489348	0.154962	0.876851	0.903036
FZR1	3484.47	0.00848703	0.0548123	0.154838	0.876949	0.90304
ARL13A	2.11109	0.031756	0.20684	0.153529	0.877981	0.90405
PDE12	1063.62	0.00855334	0.0557978	0.153292	0.878168	0.904191
MORF4	25.2777	0.0102019	0.0665839	0.153219	0.878225	0.904197
SMG1	6339.21	0.0100729	0.0659181	0.152809	0.878549	0.904477
GTF2A1	478.828	0.017748	0.116445	0.152414	0.87886	0.904501
IQSEC2	815.092	0.0109215	0.0715844	0.152568	0.878739	0.904501
SAR1B	1202.39	0.0089713	0.058852	0.152438	0.878841	0.904501
LEPROTL1	1557.82	0.00825006	0.0541374	0.152391	0.878878	0.904501
KIAA1430	1831.38	-0.0113203	0.0741942	-0.152577	0.878732	0.904501
ETS2	13766	-0.0134843	0.0884534	-0.152446	0.878836	0.904501
TMEM19	2222.81	-0.0119352	0.0788204	-0.151422	0.879643	0.905234
APH1A	10438.9	0.00581994	0.0386134	0.150723	0.880194	0.905669
PCDHB14	547.726	-0.0177705	0.117926	-0.150692	0.880219	0.905669
SLC18A2	26.5491	-0.0270644	0.179538	-0.150744	0.880177	0.905669
TNFRSF8	130.599	0.023517	0.156495	0.150274	0.880549	0.905956
ZNF513	850.255	0.00932888	0.0622287	0.149913	0.880833	0.906196
KIAA1530	340.338	0.0102569	0.0685946	0.14953	0.881136	0.906454
LOC145820	12.7762	0.0208562	0.139618	0.149381	0.881253	0.906523
SMARCA1	1450.94	-0.0186198	0.125284	-0.148621	0.881853	0.907087
ZNF121	185.378	0.0125973	0.0848057	0.148544	0.881914	0.907097
LILRA2	46.2929	0.0206097	0.140105	0.147102	0.883052	0.908214
TMEM167A	3672.04	0.00705901	0.0480196	0.147003	0.88313	0.908242
LPL	382.89	-0.0263732	0.179967	-0.146545	0.883491	0.908561
FLJ10357	1307.46	-0.0171256	0.116956	-0.146428	0.883583	0.908602
AZI2	1357.41	-0.00765615	0.0523412	-0.146274	0.883705	0.908642
SLC25A46	1312.06	-0.00961892	0.0657705	-0.14625	0.883724	0.908642
CD99	8644.6	0.0142724	0.0980551	0.145555	0.884273	0.909153
CRYBB3	9.46854	0.0305656	0.210299	0.145343	0.88444	0.909272
LOC147727	797.497	0.0134461	0.092972	0.144626	0.885006	0.909801
LOC401588	97.8538	0.0129609	0.089676	0.14453	0.885082	0.909826
LOC25845	1069.68	-0.0128184	0.0888314	-0.1443	0.885264	0.90996
PGRMC1	4823.44	0.00805656	0.0559386	0.144025	0.885481	0.91013
USP24	3260.24	-0.0076174	0.0531482	-0.143324	0.886035	0.910609
C1orf128	2846.99	-0.00841657	0.0587317	-0.143305	0.886049	0.910609
ADD2	217.007	-0.036465	0.255232	-0.14287	0.886393	0.910909
NIPA1	1422.33	0.0114058	0.0798914	0.142766	0.886475	0.910941
HTR7P1	134.056	0.0138974	0.09742	0.142654	0.886563	0.910978
CCDC144A	23.4282	-0.0265847	0.187602	-0.141708	0.887311	0.911694
XIAP	3222.55	0.00801446	0.0565906	0.141622	0.887379	0.91171
ZNF285	28.375	0.0236983	0.167533	0.141455	0.887511	0.911793
BIRC6	4357.53	0.010076	0.071268	0.141381	0.887569	0.9118
RPA4	2.27763	0.0296046	0.209493	0.141315	0.887621	0.9118
UPF1	7086.41	0.00648415	0.0460384	0.140842	0.887995	0.912131
MEOX2	65.1407	-0.0264216	0.187832	-0.140666	0.888134	0.912221
C16orf7	1016.69	-0.0112709	0.0802665	-0.140419	0.888329	0.912369
C3orf35	6.96792	-0.0192197	0.137887	-0.139387	0.889144	0.913153
C15orf27	33.0941	-0.0186368	0.134295	-0.138775	0.889628	0.913597
QPCTL	527.865	0.0111944	0.0807888	0.138564	0.889795	0.91371
C14orf181	93.6948	-0.017275	0.124725	-0.138504	0.889842	0.91371
RAP1A	2580.02	-0.00724053	0.0524607	-0.138018	0.890226	0.914052
RNF13	3141.01	0.00819278	0.0594219	0.137875	0.89034	0.914062
C9	3.013	-0.031565	0.228924	-0.137884	0.890332	0.914062
UNC5A	36.2063	0.0242416	0.176108	0.137652	0.890516	0.91419
SKI	4220.55	0.00878121	0.0646166	0.135897	0.891903	0.91556
IPMK	187.112	0.0182167	0.134385	0.135556	0.892172	0.915784
MRPL46	936.373	-0.00883569	0.0654223	-0.135056	0.892567	0.916136
BTN3A1	1630.36	0.0137187	0.101713	0.134877	0.892709	0.916229
TAS2R20	27.4406	0.0143972	0.107202	0.1343	0.893165	0.916562
RPL41	39090.7	0.0108482	0.0807938	0.13427	0.893189	0.916562
RASA2	308.622	-0.0142111	0.10579	-0.134334	0.893139	0.916562
CCL3L3	7.21979	0.0336721	0.251428	0.133923	0.893463	0.91679
INPP5K	1994.11	0.00719631	0.0539017	0.133508	0.893792	0.917074
ATG16L2	603.77	-0.0158778	0.119059	-0.133361	0.893908	0.91714
FAM158A	495.125	0.0130924	0.0991333	0.132068	0.89493	0.918135
GLA	1356.33	0.00948693	0.0719205	0.131909	0.895057	0.918212
KAZ	1664.99	-0.0110431	0.0838449	-0.131708	0.895215	0.918321
C19orf42	2168.98	-0.0078166	0.0595621	-0.131235	0.89559	0.918652
SVIL	6637.7	0.0114251	0.0871613	0.13108	0.895712	0.918724
NLGN2	1443.37	-0.0125146	0.0958331	-0.130588	0.896102	0.919071
DEGS2	401.478	0.0264369	0.203497	0.129913	0.896635	0.919458
PDE4A	803.892	0.0118631	0.0912814	0.129962	0.896596	0.919458
PRDX4	3743.38	0.0100575	0.0773772	0.12998	0.896582	0.919458
ZNF616	287.204	0.00915977	0.0707747	0.129421	0.897024	0.91975
CPVL	881.438	-0.0172692	0.133393	-0.129461	0.896993	0.91975
PEX14	1250.79	0.00654273	0.0508121	0.128763	0.897545	0.920231
CCDC136	65.1789	-0.0216334	0.168221	-0.128601	0.897673	0.920309
GOLGA9P	1.10726	-0.0308571	0.240111	-0.128512	0.897744	0.920328
POLN	16.6222	0.016937	0.131865	0.128442	0.897799	0.920331
IFFO1	327.477	-0.0135422	0.106151	-0.127575	0.898485	0.920981
TNS3	3856.93	0.0142122	0.112372	0.126474	0.899357	0.921821
UBE2I	5213.45	0.00532604	0.0421871	0.126248	0.899536	0.921951
PCDHB19P	8.88273	0.0161896	0.128549	0.125941	0.899779	0.922147
RERGL	4.80844	0.0311227	0.247841	0.125575	0.900068	0.92239
HINT3	1325.42	-0.00718341	0.0573697	-0.125213	0.900355	0.922631
RRH	2.72716	-0.0202131	0.162485	-0.1244	0.900999	0.923236
C3orf32	10.3263	0.0175537	0.141319	0.124214	0.901146	0.923265
SSH1	3321.03	0.00828612	0.0667337	0.124167	0.901183	0.923265
TCF7L2	1004	0.00789377	0.0635466	0.12422	0.901141	0.923265
LRCH4	1625.99	0.00763842	0.0616246	0.123951	0.901354	0.923387
JAGN1	1611.53	0.00776654	0.0629052	0.123464	0.901739	0.923728
TMEM9	3417.4	-0.00925154	0.0750687	-0.123241	0.901916	0.923802
LOC162632	233.125	-0.0220945	0.179258	-0.123255	0.901905	0.923802
P2RY4	2.13727	-0.0259519	0.210916	-0.123044	0.902072	0.923908
CAB39L	300.067	0.0104933	0.0859915	0.122027	0.902877	0.924679
TIAM2	177.876	0.0151228	0.12433	0.121635	0.903188	0.924837
TUT1	1208.08	0.00635523	0.0521948	0.12176	0.903089	0.924837
BVES	362.804	-0.0185342	0.15237	-0.121639	0.903185	0.924837
PUM1	5020.07	-0.00575187	0.0475101	-0.121066	0.903638	0.925245
SH2D7	2.25723	-0.0211347	0.174762	-0.120934	0.903743	0.925298
CNNM2	397.256	0.0077442	0.0641164	0.120784	0.903862	0.925367
CWC25	887.02	0.00516602	0.0429251	0.12035	0.904206	0.925665
UTS2	10.9568	-0.0299992	0.250697	-0.119663	0.90475	0.926168
SERPINA1	2146.79	-0.0183799	0.154073	-0.119293	0.905043	0.926415
FBXL22	27.3992	-0.0142163	0.119915	-0.118554	0.905629	0.926961
C15orf38	746.597	0.0100965	0.0853351	0.118315	0.905818	0.9271
TRIM46	74.7656	0.0135973	0.115223	0.118009	0.906061	0.927242
WDR5	3609.78	0.00698941	0.0592124	0.11804	0.906036	0.927242
LOC100009676	287.86	-0.00837582	0.0710831	-0.117831	0.906201	0.927332
PTPRQ	14.5125	0.0315989	0.26891	0.117507	0.906458	0.927518
MRPS9	1374.91	-0.00719085	0.0612312	-0.117438	0.906513	0.927518
RIMS4	21.3202	-0.0286912	0.244381	-0.117403	0.90654	0.927518
FAM199X	1193.84	0.00760349	0.0648984	0.11716	0.906733	0.92765
CHD8	4335.6	0.00672665	0.05744	0.117108	0.906775	0.92765
CS	9029.09	0.00488257	0.0417206	0.11703	0.906836	0.927659
MORF4L1	5555.49	0.00534772	0.0457892	0.11679	0.907026	0.9278
CYBASC3	3026.39	0.00680537	0.0583234	0.116683	0.907111	0.927833
PTPRB	578.354	-0.0128082	0.110084	-0.11635	0.907375	0.92805
HMGN4	3023.14	-0.00599573	0.051585	-0.11623	0.90747	0.928093
TMEM119	698.512	0.0204171	0.176091	0.115946	0.907695	0.928162
MRPS18B	3260.32	-0.00730339	0.062925	-0.116065	0.907601	0.928162
ATP5G1	2904.5	-0.00968136	0.0834949	-0.115951	0.907691	0.928162
FER	234.235	-0.0106161	0.0918064	-0.115636	0.907941	0.92836
CYB561	4418.83	0.00608201	0.0529366	0.114892	0.90853	0.928909
CRHR1	4.40003	0.0367964	0.321276	0.114532	0.908816	0.929147
SAMHD1	2567.58	-0.015644	0.137624	-0.113672	0.909498	0.929791
FAM131C	94.5032	-0.0177363	0.156947	-0.113009	0.910024	0.930275
BRD7P3	1.51556	0.0203153	0.181064	0.1122	0.910665	0.930845
ABL1	4595.38	-0.00699562	0.0624023	-0.112105	0.91074	0.930845
SLC6A6	3081.09	-0.0110201	0.0982515	-0.112162	0.910695	0.930845
TMEM200A	264.416	-0.0192561	0.172296	-0.111762	0.911012	0.93107
HOXC10	333.132	-0.0248786	0.223341	-0.111393	0.911305	0.931315
NF2	2443.1	-0.00619226	0.0556668	-0.111238	0.911428	0.93136
CNGA3	1.88537	-0.0251023	0.225732	-0.111204	0.911455	0.93136
SLC2A11	130.9	0.0124403	0.112364	0.110714	0.911843	0.931703
CALN1	16.6328	0.0331057	0.302191	0.109552	0.912765	0.932591
LAMA5	10937.1	0.0080239	0.073401	0.109316	0.912952	0.932675
RARG	6665.35	0.00785227	0.0718141	0.109342	0.912931	0.932675
C11orf35	89.0463	-0.0112839	0.103615	-0.108902	0.91328	0.932957
C15orf44	2057.72	0.00448637	0.0412266	0.108822	0.913343	0.932967
SALL4	54.2558	-0.0188722	0.173769	-0.108605	0.913516	0.933089
INSIG1	2236.06	-0.0105936	0.0979044	-0.108203	0.913835	0.933361
TSSK1B	8.57141	0.0133693	0.124079	0.107748	0.914195	0.933514
STARD4	550.871	0.0108993	0.100977	0.107939	0.914044	0.933514
RAB8A	4207.09	0.00439794	0.0408116	0.107762	0.914185	0.933514
TFF1	12.2103	-0.0464667	0.430921	-0.107831	0.91413	0.933514
LOC389493	26.5912	-0.0351987	0.327035	-0.10763	0.914289	0.933556
ZCCHC17	1765.23	0.00563536	0.0526894	0.106954	0.914825	0.934049
NPFF	18.3415	0.0175323	0.164161	0.106799	0.914949	0.934067
ZCCHC14	2242.99	0.0070179	0.0656736	0.10686	0.9149	0.934067
NKX2-5	104.475	-0.0321459	0.301633	-0.106573	0.915128	0.934196
SLC26A7	4.98035	0.0208912	0.196307	0.106421	0.915249	0.934266
SETX	4944.63	0.00620627	0.0584242	0.106228	0.915402	0.934368
CEP170L	2.78059	-0.0156816	0.147736	-0.106146	0.915466	0.93438
ABLIM2	882.316	-0.0151225	0.143543	-0.105352	0.916097	0.934969
ATP5I	3618.23	0.0115318	0.110002	0.104832	0.916509	0.935336
CYB5D1	745.631	0.00637114	0.0608629	0.10468	0.916629	0.935351
HSF2BP	88.416	-0.0137786	0.131617	-0.104687	0.916624	0.935351
C1orf38	1253.35	0.0106105	0.101887	0.104141	0.917058	0.935734
GTF2E2	1958.46	0.00733934	0.070547	0.104035	0.917142	0.935766
THAP11	1752.01	-0.0054997	0.0529513	-0.103863	0.917278	0.935851
XIRP2	1582.43	0.0466121	0.449672	0.103658	0.917441	0.935935
NDRG3	2173.81	0.00621119	0.0599388	0.103626	0.917467	0.935935
ERAL1	2838.49	0.00509164	0.0494949	0.102872	0.918065	0.936492
C1orf103	921.858	-0.00999037	0.0974184	-0.102551	0.918319	0.936697
IL10RB	2281.43	0.00537252	0.0532846	0.100827	0.919688	0.938039
RBL2	3220.8	0.00652861	0.0649143	0.100573	0.91989	0.938191
CRIP1	4500.1	0.0144671	0.144184	0.100338	0.920076	0.938327
GTPBP2	2793.86	0.00573535	0.0572557	0.100171	0.920209	0.938408
MED1	3046.85	0.00684962	0.0691858	0.0990033	0.921136	0.939299
ZNF23	342.012	-0.00562152	0.0570884	-0.0984704	0.921559	0.939676
DGCR10	2.5629	0.0238871	0.243507	0.0980961	0.921856	0.939925
HPS1	2640.2	0.00456496	0.0466742	0.0978049	0.922087	0.940053
FXR2	2243.49	0.0044103	0.0450749	0.0978437	0.922056	0.940053
NKAPL	10.189	0.0161241	0.165259	0.0975689	0.922275	0.94019
PRR24	491.373	-0.0102693	0.105521	-0.0973195	0.922473	0.940337
ZDHHC11	111.58	0.019277	0.198646	0.0970418	0.922693	0.940508
OMG	3.63159	0.0145956	0.150869	0.0967437	0.92293	0.940641
SNX18	1524.27	0.00695868	0.071903	0.0967787	0.922902	0.940641
BOD1	1690	-0.00603143	0.0625024	-0.0964991	0.923124	0.940785
PLCH2	2386.39	-0.0109833	0.114493	-0.0959299	0.923576	0.941191
MYCBP	1650.9	0.00499158	0.0521879	0.0956462	0.923802	0.941366
IER2	9268.48	0.0091866	0.0965477	0.095151	0.924195	0.941713
GPR179	4.85715	0.0177876	0.187507	0.0948638	0.924423	0.941783
IFT20	831.002	-0.00603702	0.0636101	-0.0949066	0.924389	0.941783
SLC11A2	2177.51	-0.00668969	0.0704608	-0.0949421	0.924361	0.941783
POFUT2	977.341	-0.00683572	0.0721976	-0.0946807	0.924568	0.941876
B3GNT6	30.9757	-0.0332413	0.353221	-0.0941091	0.925023	0.942285
CCL23	8.9671	-0.0178792	0.190237	-0.0939836	0.925122	0.942332
NR6A1	41.4145	-0.00990923	0.105794	-0.093665	0.925375	0.942536
SMARCA5	4486.82	-0.00506353	0.054121	-0.0935595	0.925459	0.942567
RD3	2.00714	-0.0211237	0.226171	-0.0933971	0.925588	0.942644
PPP2R5D	3187.55	0.00390322	0.042066	0.0927879	0.926072	0.943082
MAN2A1	1634.65	0.0103465	0.112035	0.0923504	0.92642	0.943165
LOC100271722	55.3791	0.0103018	0.111513	0.0923817	0.926395	0.943165
RABIF	1015.53	0.00496813	0.0537053	0.0925073	0.926295	0.943165
EIF4B	12399.2	-0.00474589	0.0513649	-0.0923956	0.926384	0.943165
ABCD4	1061.99	-0.00554271	0.0598937	-0.0925425	0.926267	0.943165
RBBP6	2791.78	0.00454056	0.0492327	0.0922263	0.926518	0.943211
NLRP7	140.794	0.0219446	0.238166	0.0921397	0.926587	0.943227
NDUFA9	3971.25	-0.00589563	0.0643758	-0.0915814	0.927031	0.943624
SNRPD1	2638.87	0.00709232	0.0775792	0.0914204	0.927159	0.9437
EIF2S3	8816.5	0.00529647	0.0580252	0.0912786	0.927271	0.94376
DUS3L	1265.64	0.00646854	0.0709269	0.0912002	0.927334	0.943769
TIGD1	241.804	0.00884765	0.097228	0.0909989	0.927493	0.943878
STAC	115.63	-0.0172978	0.190368	-0.0908654	0.9276	0.943931
NIT2	2031.46	0.00626622	0.0690765	0.0907142	0.92772	0.943996
HFE	308.012	-0.00837805	0.0924215	-0.0906504	0.92777	0.943996
C20orf117	1153.98	0.00840316	0.0927713	0.0905794	0.927827	0.944
CA14	17.687	-0.0124349	0.137517	-0.0904243	0.92795	0.944071
TARDBP	8556.05	0.00281248	0.0311425	0.0903098	0.928041	0.944109
PEBP1	8575.59	0.00534244	0.0594317	0.0898922	0.928373	0.944392
CXCR7	5421.37	0.0135137	0.150615	0.0897233	0.928507	0.944474
USP25	1654.07	-0.00563131	0.062883	-0.0895522	0.928643	0.944558
ZDHHC8P1	42.9069	-0.0192726	0.216614	-0.0889721	0.929104	0.944973
SUSD2	409.987	0.0128798	0.145039	0.0888024	0.929239	0.945056
HIST1H3J	4.85779	0.0148513	0.167403	0.0887158	0.929308	0.945071
SH3BP5L	2297.64	0.00404638	0.0458674	0.0882191	0.929703	0.945311
C3AR1	516.484	-0.012126	0.137455	-0.0882179	0.929703	0.945311
ITGA7	903.283	-0.0153487	0.173809	-0.0883075	0.929632	0.945311
HMG20B	3441.16	0.00601915	0.0683118	0.0881129	0.929787	0.945341
ARNTL	682.813	-0.00701434	0.0801841	-0.087478	0.930292	0.945691
HPSE2	2.50855	-0.0270562	0.309267	-0.087485	0.930286	0.945691
TLX1	69.9218	-0.0351368	0.401136	-0.0875933	0.9302	0.945691
ERI3	2432.73	-0.00548437	0.0627471	-0.0874043	0.93035	0.945696
CYB5R4	990.405	0.00541068	0.0620387	0.0872146	0.930501	0.945795
RUSC2	1017.71	-0.00893915	0.102586	-0.087138	0.930562	0.945803
DCBLD2	3555.08	-0.010154	0.117027	-0.0867666	0.930857	0.945995
CABLES1	429.055	-0.0107182	0.123532	-0.0867651	0.930858	0.945995
SGTA	4598.55	-0.0051113	0.0591897	-0.0863544	0.931185	0.946273
GLRX	762.048	0.0089465	0.104264	0.0858062	0.93162	0.946661
GPR89A	1263.13	-0.00408431	0.0477503	-0.0855348	0.931836	0.946826
INE1	21.2675	0.0096658	0.113138	0.0854335	0.931917	0.946854
PLEKHG2	1533.72	-0.00602918	0.070977	-0.0849454	0.932305	0.947193
MED11	574.016	-0.00544703	0.0643148	-0.0846933	0.932505	0.947343
DUSP23	1446.58	0.00868411	0.102837	0.0844452	0.932702	0.947489
MGC21881	208.485	-0.00789965	0.0936521	-0.084351	0.932777	0.94751
STX17	1777.28	0.00517653	0.0615009	0.08417	0.932921	0.947602
PRDM10	571.962	0.00495226	0.0590018	0.0839339	0.933109	0.947738
TCF12	2640.8	-0.00614047	0.0744402	-0.0824886	0.934258	0.948851
ITCH	3487.64	-0.00527331	0.0642354	-0.0820935	0.934572	0.949116
BANP	563.343	-0.00401313	0.0489362	-0.0820073	0.934641	0.949131
QKI	4464.5	0.00503717	0.0615848	0.0817924	0.934812	0.94925
STX5	2523.45	0.00456319	0.055956	0.0815496	0.935005	0.949391
TERF1	987.738	0.00436421	0.0535617	0.0814801	0.93506	0.949393
COG2	1210.68	0.00338025	0.0417907	0.0808853	0.935533	0.949819
ZFYVE27	1105.09	-0.00459872	0.0576286	-0.0797992	0.936397	0.950641
NRN1L	5.89845	0.0140569	0.176919	0.0794539	0.936672	0.950865
ATN1	8023.74	0.00520454	0.0658607	0.0790234	0.937014	0.951158
HOXA7	345.173	0.0169714	0.215213	0.0788588	0.937145	0.951226
ELF1	3420.45	0.0059649	0.0756925	0.0788044	0.937188	0.951226
SEC61A2	199.761	0.00559614	0.0715436	0.0782199	0.937653	0.951643
CYC1	7769.51	0.00534767	0.0686343	0.0779155	0.937895	0.951834
YAF2	511.16	-0.00383589	0.049421	-0.0776166	0.938133	0.952021
ZNF526	777.617	0.00345059	0.0445601	0.0774366	0.938276	0.952112
MGC23284	41.2723	0.00742005	0.0961183	0.077197	0.938467	0.95225
ANKZF1	1411.24	0.00543137	0.0706967	0.0768264	0.938762	0.95244
SAMM50	2536.11	0.00381335	0.0496096	0.0768672	0.938729	0.95244
TOR2A	804.472	0.0050836	0.0662818	0.0766967	0.938865	0.95249
RALGDS	4944.41	-0.00492284	0.0643132	-0.0765448	0.938986	0.952558
SNORA39	7.82752	-0.0115713	0.151732	-0.0762614	0.939211	0.952732
ZNF415	57.7473	-0.0122431	0.16176	-0.0756868	0.939668	0.953141
LOC642826	110.511	-0.00681842	0.090211	-0.0755831	0.939751	0.95317
BEND7	116.859	0.0130837	0.174876	0.0748172	0.94036	0.953734
RCN2	2930.01	-0.0051876	0.0695085	-0.0746326	0.940507	0.953773
ZNF296	276.925	-0.00718841	0.0962993	-0.0746466	0.940496	0.953773
AP2M1	28714.8	0.00505887	0.0682388	0.0741348	0.940903	0.95412
HIST1H4D	2.95876	0.0119493	0.161455	0.0740101	0.941002	0.954166
LOC646762	263.346	-0.00892593	0.121185	-0.0736556	0.941284	0.954398
FAM63A	683.703	0.00614054	0.0835166	0.0735248	0.941389	0.954448
RPS19	44984.9	-0.00750552	0.102836	-0.0729851	0.941818	0.954804
GBGT1	198.62	-0.00816893	0.111983	-0.0729479	0.941848	0.954804
LSMD1	1495.98	-0.00775339	0.106965	-0.0724855	0.942216	0.955123
DNAJA3	3084.52	0.00335141	0.0463275	0.0723417	0.94233	0.955184
NRAP	1489.69	0.032005	0.445162	0.0718953	0.942685	0.955489
FAT4	326.893	0.0118321	0.165899	0.071321	0.943142	0.955864
TCEAL3	567.662	0.00688283	0.0965677	0.0712747	0.943179	0.955864
C20orf108	3930.59	-0.00565775	0.0794325	-0.0712272	0.943217	0.955864
C12orf71	1.14254	0.0153865	0.216612	0.0710324	0.943372	0.955966
KCNN2	19.8532	0.0106605	0.152229	0.0700291	0.94417	0.95672
HRK	10.8948	0.0162779	0.233056	0.0698456	0.944317	0.956759
LGALS3	10136.5	0.00545423	0.0780285	0.0699005	0.944273	0.956759
LAP3	6517.58	0.00740865	0.106223	0.0697462	0.944396	0.956784
COL8A2	1771.64	-0.00992391	0.142899	-0.0694471	0.944634	0.956971
ZNF512B	1843.63	-0.00472383	0.0689115	-0.0685493	0.945348	0.95764
EXOSC8	841.229	-0.00486284	0.0710132	-0.068478	0.945405	0.957642
ZSCAN5B	5.55989	0.00895677	0.130937	0.0684054	0.945463	0.957646
EEF1A1	121308	0.00390676	0.0575129	0.0679284	0.945843	0.957866
C6orf115	1826.46	-0.00529229	0.0778481	-0.0679823	0.9458	0.957866
ZNF321	78.0632	-0.00847066	0.124689	-0.0679345	0.945838	0.957866
WDR13	3129.99	-0.00484518	0.0721389	-0.0671645	0.946451	0.958427
CCL14	139.075	-0.0137289	0.204643	-0.0670872	0.946512	0.958434
PARL	2963.45	0.00488531	0.0731165	0.0668154	0.946729	0.958599
PEX12	343.898	0.00365928	0.0551878	0.0663061	0.947134	0.958954
SMOC1	295.966	0.0144829	0.218855	0.0661758	0.947238	0.959002
SETD1B	2229.77	-0.00383785	0.058052	-0.0661107	0.94729	0.959002
LOC100128842	38.7126	0.00840223	0.12752	0.0658896	0.947466	0.959125
GCN1L1	7819.48	-0.00323641	0.0491875	-0.0657974	0.947539	0.959145
LOC100126784	24.2922	-0.0111301	0.170087	-0.0654375	0.947826	0.95938
LOC90784	751.496	0.004693	0.0721524	0.0650428	0.94814	0.959643
COTL1	7220.54	0.00602266	0.0929834	0.0647713	0.948356	0.959807
POLR3F	607.181	-0.00360035	0.0556538	-0.064692	0.948419	0.959816
BCAN	35.9414	-0.0129204	0.200738	-0.0643646	0.94868	0.960025
MORN4	137.475	0.00785165	0.122256	0.0642228	0.948793	0.960029
C10orf4	564.948	-0.00401181	0.0624114	-0.0642801	0.948747	0.960029
THSD7B	69.5036	0.0182813	0.286739	0.0637557	0.949165	0.960334
SPATA2	990.659	-0.00297333	0.0466711	-0.0637082	0.949203	0.960334
HIST1H2AJ	5.48183	-0.0119626	0.188475	-0.0634708	0.949392	0.960426
HAO2	1.87383	-0.016455	0.259306	-0.063458	0.949402	0.960426
PRG2	33.5114	-0.00890242	0.142123	-0.0626387	0.950054	0.961031
C11orf31	2359.46	-0.00525386	0.0845646	-0.0621284	0.950461	0.961387
ZNF107	399.994	-0.00559258	0.0906961	-0.0616629	0.950831	0.961707
LEMD3	1761.03	0.00401628	0.0652253	0.0615755	0.950901	0.961722
UCN	9.82073	0.0117058	0.190513	0.0614439	0.951006	0.961773
PLXNC1	385.295	0.0109613	0.179756	0.0609787	0.951376	0.962038
ATP13A3	6924.1	0.00493828	0.0809471	0.0610063	0.951354	0.962038
SIK1	7822.08	0.00664309	0.109428	0.0607076	0.951592	0.962201
TRIM7	1174.42	0.00661372	0.109398	0.0604554	0.951793	0.962349
RPL22	12382.9	-0.00412134	0.0684761	-0.0601866	0.952007	0.96251
ZNF826	12.6845	0.00982861	0.163952	0.059948	0.952197	0.962648
LRRC16A	1670.33	-0.00436023	0.0729378	-0.05978	0.952331	0.962728
PRKG2	41.1177	0.00937297	0.157197	0.0596257	0.952454	0.962742
LOC338758	52.4501	-0.00697602	0.116987	-0.0596305	0.95245	0.962742
LINGO3	5.10429	0.0188415	0.318067	0.0592374	0.952763	0.962969
OAZ2	2901.85	-0.00252829	0.0427023	-0.0592072	0.952787	0.962969
COL11A2	47.1519	0.00973196	0.164722	0.0590811	0.952888	0.963015
RUNX1	4777.15	0.00414101	0.0702359	0.0589587	0.952985	0.963059
AKAP9	2742.21	0.00496813	0.0849892	0.058456	0.953385	0.963408
PMS2L5	135.045	0.00396159	0.0696762	0.0568571	0.954659	0.96464
PZP	2.56085	-0.0129482	0.231215	-0.0560005	0.955341	0.965275
MRPL9	2404.93	0.00262735	0.0472618	0.0555914	0.955667	0.965549
SECTM1	2249.21	-0.00770394	0.138991	-0.0554277	0.955798	0.965625
GATA4	60.6647	0.0244657	0.442099	0.0553399	0.955868	0.965641
NUDT18	477.172	0.00496887	0.0905003	0.0549045	0.956215	0.965881
ALDH3B1	439.613	-0.00614562	0.111871	-0.054935	0.95619	0.965881
CBLL1	1304.97	-0.00310811	0.0568102	-0.0547104	0.956369	0.965982
CCDC159	253.751	0.00465005	0.0851277	0.0546244	0.956438	0.965996
RAB7L1	1098.05	-0.00355029	0.0654243	-0.0542656	0.956724	0.96623
CDK5	703.277	0.00366896	0.0694041	0.0528637	0.957841	0.967302
MARK1	1438.92	-0.00368692	0.0706433	-0.0521906	0.958377	0.967789
SLC39A3	1164.12	0.00341962	0.0657349	0.0520214	0.958512	0.96787
PECAM1	1531.27	-0.00484423	0.0933377	-0.0519	0.958608	0.967912
RPS6KA6	22.769	0.0185178	0.358032	0.0517212	0.958751	0.967995
FAM116B	287.564	0.00474691	0.0918878	0.0516598	0.9588	0.967995
CRHBP	7.01378	-0.0114228	0.222371	-0.0513682	0.959032	0.968174
SNX30	1284.75	0.00366708	0.071865	0.0510274	0.959304	0.968393
SLC1A7	13.8211	-0.0112632	0.227104	-0.0495948	0.960445	0.96949
NHLRC4	25.8105	0.0066904	0.135889	0.0492342	0.960733	0.969549
KLF4	7819.16	0.00612229	0.124349	0.0492348	0.960732	0.969549
CHIC1	362.033	-0.00403586	0.0818902	-0.0492838	0.960693	0.969549
NHS	490.242	-0.00478106	0.0971308	-0.049223	0.960742	0.969549
KIAA1199	2219.63	-0.00772508	0.157086	-0.0491774	0.960778	0.969549
LOC400927	29.237	0.00539236	0.109963	0.0490377	0.960889	0.969606
GPI	21560.5	0.00360897	0.0737187	0.0489559	0.960954	0.969617
PKD1L3	1.27579	0.0103956	0.214282	0.0485138	0.961307	0.969917
ANXA11	9245.55	0.00314711	0.0652896	0.0482023	0.961555	0.970112
ASPHD1	152.997	-0.00809986	0.168609	-0.0480393	0.961685	0.970188
SCAF1	4727.28	-0.00234442	0.0499192	-0.0469644	0.962542	0.970941
INO80C	983.064	-0.00377992	0.0804445	-0.0469879	0.962523	0.970941
BOLL	1.7496	-0.0112697	0.241313	-0.0467016	0.962751	0.971097
HOXB6	70.8668	0.00803446	0.173822	0.0462223	0.963133	0.971427
RNF170	760.152	0.00315857	0.0687683	0.0459306	0.963366	0.971551
TMEM70	1285.8	0.00274389	0.0596533	0.0459972	0.963312	0.971551
DCLK1	256.043	-0.00911486	0.198878	-0.0458314	0.963445	0.971575
ZNF844	97.1818	-0.00712184	0.155707	-0.0457387	0.963519	0.971594
SLC16A10	100.741	0.00631526	0.138377	0.0456379	0.963599	0.97162
PAFAH2	708.826	-0.00249765	0.0551031	-0.0453269	0.963847	0.971814
MEF2D	3059.76	0.0024732	0.0552169	0.0447907	0.964274	0.972134
GOLGA1	1387.85	-0.00225321	0.0502819	-0.0448116	0.964257	0.972134
ZNF787	1516.89	-0.00292249	0.0654857	-0.044628	0.964404	0.97221
HCG4P6	8.62214	-0.00628773	0.141381	-0.0444736	0.964527	0.972278
ARPC5	9849.19	-0.00194918	0.0444307	-0.04387	0.965008	0.972708
SLC22A18	723.52	0.00446966	0.103338	0.0432527	0.9655	0.973148
SMCR7L	2935.61	-0.00201156	0.0476259	-0.0422367	0.96631	0.973909
LOC729156	7.86235	0.00808531	0.192253	0.0420555	0.966454	0.973999
CEBPA	2227.14	0.00468275	0.111949	0.0418293	0.966635	0.974126
IARS	7480.17	-0.00245152	0.0587915	-0.0416985	0.966739	0.974126
C20orf106	2.03427	-0.00884343	0.21212	-0.0416906	0.966745	0.974126
PDDC1	1915.35	-0.00332998	0.0805486	-0.0413413	0.967024	0.974351
PI4KAP1	432.294	-0.00381019	0.09264	-0.041129	0.967193	0.974466
HK3	305.175	0.00706255	0.172375	0.040972	0.967318	0.974537
SLC25A43	1801.16	0.00324989	0.0794828	0.0408879	0.967385	0.974549
TXNL4B	735.245	-0.0021811	0.053707	-0.040611	0.967606	0.974715
TDRD3	565.053	0.00230901	0.0570565	0.0404689	0.967719	0.974774
CXorf40A	871.492	0.00249645	0.0621194	0.040188	0.967943	0.974833
RHBDD3	1018.19	-0.0031616	0.0784676	-0.0402917	0.967861	0.974833
TMEM187	518.285	-0.00382259	0.0951069	-0.0401926	0.96794	0.974833
BTN2A1	934.115	-0.00238373	0.0602788	-0.039545	0.968456	0.975294
LLGL2	2390.75	0.00391188	0.0992786	0.039403	0.968569	0.975352
CAPN10	586.038	0.00273615	0.0699157	0.0391351	0.968783	0.975456
SNIP1	804.82	-0.00167524	0.0427724	-0.0391664	0.968758	0.975456
RNF4	3208.77	0.00188923	0.048465	0.0389812	0.968905	0.975524
LOC595101	204.505	0.00411866	0.106318	0.0387393	0.969098	0.975663
HOXB1	2.07492	-0.0107889	0.27917	-0.0386464	0.969172	0.975682
GNG5	3897.32	-0.00211182	0.0551798	-0.0382715	0.969471	0.975927
BRD4	5330.82	0.00231995	0.0607477	0.03819	0.969536	0.975937
DUSP8	412.808	0.00417183	0.109491	0.038102	0.969606	0.975952
FABP3	317.288	0.00725307	0.192309	0.0377156	0.969914	0.976207
GNL3L	1834.66	0.00234775	0.0626535	0.0374721	0.970109	0.976307
PACSIN2	2050.94	-0.00236195	0.0630654	-0.0374524	0.970124	0.976307
CEACAM6	5461.51	-0.00785778	0.211333	-0.0371819	0.97034	0.976468
SNTB1	489.309	-0.00414624	0.113037	-0.0366803	0.97074	0.976815
UBE2K	4846.76	-0.00181968	0.0500542	-0.0363542	0.971	0.976928
HEY2	191.507	-0.00397951	0.109532	-0.0363318	0.971018	0.976928
SDS	359.862	-0.00577192	0.158325	-0.0364562	0.970919	0.976928
GALNT14	1143.89	-0.00520787	0.143749	-0.0362289	0.9711	0.976955
HMGCLL1	2.72749	-0.0104171	0.291605	-0.0357232	0.971503	0.977305
KCNMA1	699.347	-0.00563271	0.159879	-0.0352311	0.971895	0.977644
RPS6KA1	4546.41	0.00244905	0.0700558	0.0349586	0.972113	0.977807
TMEM57	1715.07	0.00176955	0.051741	0.0342002	0.972718	0.97836
SIGLECP3	17.8159	0.00551291	0.16441	0.0335314	0.973251	0.978841
FDPS	6662.78	0.0025156	0.0760222	0.0330903	0.973603	0.979139
CETN4P	2.88693	-0.00583376	0.177033	-0.0329529	0.973712	0.979193
GTF3C3	1562.06	-0.00197592	0.0601266	-0.0328626	0.973784	0.97921
SPATS1	3.00513	-0.00678741	0.210897	-0.0321836	0.974326	0.979699
CFTR	36.2324	0.0102577	0.32374	0.0316851	0.974723	0.980043
CFH	4213.38	-0.00385645	0.123055	-0.0313393	0.974999	0.980264
PKIB	147.409	0.00458548	0.146768	0.0312431	0.975076	0.980285
FZD7	1691.48	-0.00496946	0.159409	-0.0311743	0.975131	0.980285
COX5B	4671.58	-0.00315594	0.102119	-0.0309045	0.975346	0.980446
LTBP3	3144.03	0.00333433	0.108136	0.0308345	0.975401	0.980446
CNPY4	522.191	0.00261888	0.0862519	0.0303632	0.975777	0.980768
DNTTIP1	1463.04	0.00167322	0.0552911	0.0302621	0.975858	0.980794
TTC30A	369.032	-0.00288324	0.0960693	-0.0300121	0.976057	0.980883
SIGLEC9	87.6175	-0.00385321	0.128189	-0.0300588	0.97602	0.980883
STRADB	249.961	-0.0022457	0.0765767	-0.0293262	0.976604	0.981376
KLHL33	3.231	0.00909733	0.31408	0.028965	0.976892	0.981599
PSTPIP2	1100.37	0.00325903	0.112733	0.0289093	0.976937	0.981599
DIMT1L	901.816	0.00159118	0.0561025	0.0283621	0.977373	0.981926
ZNF418	24.0783	-0.00464525	0.163509	-0.0284098	0.977335	0.981926
PFAS	1092.81	-0.00190208	0.0673979	-0.0282217	0.977485	0.981983
DENND5A	2245.7	-0.00217233	0.0785398	-0.027659	0.977934	0.982378
LOC149837	27.9417	0.00400674	0.146721	0.0273086	0.978214	0.982603
AGK	1141.92	-0.00148637	0.0552777	-0.0268891	0.978548	0.982883
RGPD3	434.248	0.00200403	0.0752121	0.0266451	0.978743	0.982968
GAPVD1	3040.07	0.00145991	0.054793	0.0266441	0.978744	0.982968
TMEM14B	1586.09	0.00172269	0.0648989	0.0265441	0.978823	0.982992
HEATR5B	1367.09	0.00177739	0.0675386	0.0263167	0.979005	0.983118
PLXNA2	3552.01	-0.00230912	0.0885693	-0.0260713	0.9792	0.983259
RPSA	10305.1	0.00233273	0.0909212	0.0256566	0.979531	0.983535
ORC2L	980.531	0.00145694	0.0574166	0.025375	0.979756	0.983705
SNHG10	160.5	0.00285584	0.113737	0.0251092	0.979968	0.983841
PVRL4	6749.34	-0.00279349	0.111447	-0.0250657	0.980003	0.983841
PKD2L2	0.788111	0.00531696	0.214662	0.024769	0.980239	0.983967
LRRC37B2	716.606	-0.00147031	0.0592975	-0.0247955	0.980218	0.983967
TRUB1	1048.14	0.00144045	0.0620675	0.0232078	0.981485	0.985161
NPEPL1	1693.13	0.00159232	0.070719	0.0225162	0.982036	0.985659
GPR87	3464.97	-0.00211393	0.0947728	-0.0223052	0.982205	0.985772
IDI2	123.195	0.00175579	0.0800408	0.0219362	0.982499	0.986011
LOC730668	4.69788	-0.00310414	0.146452	-0.0211956	0.98309	0.986492
MRO	15.8475	-0.00335489	0.158022	-0.0212305	0.983062	0.986492
DPYD	1524.09	-0.00249661	0.121722	-0.0205107	0.983636	0.986928
SERPINB13	6414.4	-0.00389571	0.189424	-0.0205661	0.983592	0.986928
SSNA1	3010.72	-0.00166939	0.0827115	-0.0201833	0.983897	0.987134
APOOL	295.636	-0.00178818	0.0889968	-0.0200926	0.983969	0.987151
C9orf23	1185.55	-0.00190354	0.0958363	-0.0198624	0.984153	0.987279
BAAT	3.94271	0.0036233	0.184792	0.0196074	0.984357	0.987427
LOC100101266	4.64077	-0.00365	0.188519	-0.0193615	0.984553	0.987568
ATP2B3	3.62222	0.00692556	0.361388	0.0191638	0.98471	0.98767
METT10D	1756.4	-0.00103482	0.0566162	-0.0182778	0.985417	0.988323
C1orf109	719.764	-0.00117637	0.0646346	-0.0182004	0.985479	0.988329
NBPF10	767.452	-0.00198694	0.109607	-0.0181279	0.985537	0.988331
ZNF708	147.483	-0.00193842	0.110971	-0.0174679	0.986063	0.988803
SPTAN1	13722.7	0.000900229	0.0521037	0.0172777	0.986215	0.988899
HAPLN1	150.149	-0.00261574	0.153063	-0.0170894	0.986365	0.988994
EGR3	748.102	0.00261787	0.154894	0.016901	0.986516	0.989088
RRP1	2723.82	-0.00146926	0.0874141	-0.016808	0.98659	0.989106
RPF1	1629.66	-0.000798139	0.0501933	-0.0159013	0.987313	0.989776
WNT6	43.1301	-0.00314752	0.200289	-0.0157149	0.987462	0.989868
THRA	1000.45	0.00119816	0.0802603	0.0149284	0.988089	0.990441
SAPS2	2716.99	-0.000796466	0.0536645	-0.0148416	0.988159	0.990455
DIRC2	1325.14	0.00094418	0.0642083	0.014705	0.988268	0.990508
GPRIN1	1127.12	0.00125622	0.0867587	0.0144795	0.988447	0.990632
LRRC16B	94.2766	0.00243664	0.170631	0.0142801	0.988607	0.990679
TMEM25	466.963	-0.00175287	0.122475	-0.0143121	0.988581	0.990679
CELSR2	9481.24	-0.00139411	0.0995015	-0.0140109	0.988821	0.990838
PSMD10	2433.92	-0.000607786	0.0463602	-0.0131101	0.98954	0.991502
CLEC16A	1918.27	-0.000731912	0.0576208	-0.0127022	0.989865	0.991772
COBRA1	4955.99	-0.000730129	0.0586241	-0.0124544	0.990063	0.991914
KIAA1310	2514.42	0.00067637	0.0550915	0.0122772	0.990204	0.991999
WDR70	1259.95	0.000740689	0.0624486	0.0118608	0.990537	0.992276
KIAA2026	1453.81	0.00114302	0.0982832	0.0116299	0.990721	0.992404
HEATR5A	1195.92	-0.000893959	0.08287	-0.0107875	0.991393	0.993021
AKAP10	847.857	-0.000805056	0.0751335	-0.010715	0.991451	0.993023
SKAP2	1498.29	0.000731999	0.069095	0.0105941	0.991547	0.993063
DNAH2	144.574	0.00243614	0.243956	0.00998597	0.992032	0.993493
HGFAC	4.23807	0.00247304	0.260344	0.00949912	0.992421	0.993825
DAP	5881.99	-0.00065094	0.069555	-0.00935864	0.992533	0.993825
POLR2J4	874.229	-0.00095259	0.101187	-0.00941418	0.992489	0.993825
NEK1	546.575	0.000542012	0.0653395	0.00829531	0.993381	0.994619
POLB	904.326	-0.000673738	0.0895199	-0.00752613	0.993995	0.995177
ACOX3	1053.52	0.000545249	0.0770497	0.00707659	0.994354	0.995455
UBE2D4	343.769	0.000467962	0.0664982	0.00703721	0.994385	0.995455
RAB2B	909.285	-0.000403777	0.0581445	-0.00694436	0.994459	0.995472
PCDH20	23.9208	0.00177885	0.275957	0.0064461	0.994857	0.995701
KCNQ1OT1	118.05	0.000759838	0.116674	0.00651249	0.994804	0.995701
ARMC8	1909.36	-0.000327108	0.0499147	-0.00655334	0.994771	0.995701
DNAJC22	38.7534	-0.00131131	0.2071	-0.00633176	0.994948	0.995736
C14orf142	456.474	0.000378257	0.0671451	0.00563343	0.995505	0.996237
CRTC3	1743.6	-0.00027062	0.0615206	-0.00439886	0.99649	0.997167
SERINC5	642.329	0.000510125	0.138611	0.00368025	0.997064	0.997684
ATPIF1	3766.82	0.000177555	0.0814424	0.00218013	0.998261	0.998788
PINX1	380.219	-0.000172717	0.080122	-0.00215567	0.99828	0.998788
KBTBD8	160.171	0.000164638	0.0990022	0.00166298	0.998673	0.999125
TPCN1	1794.14	7.716e-05	0.0659625	0.00116976	0.999067	0.999422
STAT5B	2460.94	-7.01897e-05	0.0610469	-0.00114977	0.999083	0.999422
RPL26L1	551.647	-6.07214e-05	0.0713038	-0.000851587	0.999321	0.999603
MOCOS	941.813	9.26634e-05	0.120852	0.000766751	0.999388	0.999614
ANKRD13A	2723.97	2.46593e-05	0.0569407	0.000433069	0.999654	0.999711
FGFR1	2054.81	-6.89232e-05	0.145615	-0.000473326	0.999622	0.999711
NES	3770.04	-7.86679e-05	0.153018	-0.000514109	0.99959	0.999711
GARNL3	123.411	4.48731e-07	0.104266	4.30372e-06	0.999997	0.999997

### Sheet: S12
Summary statistics polyamine modules Cillo et al. scRNA seq HPV+ HNSC TILs
	new.ident	module	variable	n	median	iqr
	CD4 Naive	Polyamine_catabolism1	expression	1347	-0.054	0.288
	CD4 TCM	Polyamine_catabolism1	expression	4214	0.027	0.337
	CD4 TEM	Polyamine_catabolism1	expression	429	0.013	0.285
	CD4 CTL	Polyamine_catabolism1	expression	5	0.283	0.177
	Treg	Polyamine_catabolism1	expression	1717	0.189	0.387
	CD8 Naive	Polyamine_catabolism1	expression	156	-0.067	0.307
	CD8 TCM	Polyamine_catabolism1	expression	141	-0.007	0.292
	CD8 TEM	Polyamine_catabolism1	expression	4801	0.037	0.31
	NK	Polyamine_catabolism1	expression	401	-0.029	0.281
	NK_CD56bright	Polyamine_catabolism1	expression	39	-0.063	0.21
	CD14 mono	Polyamine_catabolism1	expression	999	0.641	0.345
	CD16 mono	Polyamine_catabolism1	expression	27	0.888	0.325
	DC	Polyamine_catabolism1	expression	583	0.444	0.381
	CD4 Naive	Polyamine_combined1	expression	1347	-0.014	0.097
	CD4 TCM	Polyamine_combined1	expression	4214	-0.008	0.113
	CD4 TEM	Polyamine_combined1	expression	429	-0.014	0.097
	CD4 CTL	Polyamine_combined1	expression	5	-0.022	0.08
	Treg	Polyamine_combined1	expression	1717	0	0.129
	CD8 Naive	Polyamine_combined1	expression	156	-0.016	0.098
	CD8 TCM	Polyamine_combined1	expression	141	-0.025	0.105
	CD8 TEM	Polyamine_combined1	expression	4801	0	0.117
	NK	Polyamine_combined1	expression	401	-0.008	0.131
	NK_CD56bright	Polyamine_combined1	expression	39	-0.04	0.097
	CD14 mono	Polyamine_combined1	expression	999	-0.018	0.14
	CD16 mono	Polyamine_combined1	expression	27	-0.048	0.074
	DC	Polyamine_combined1	expression	583	0.001	0.147
	CD4 Naive	Polyamine_synthesis1	expression	1347	-0.014	0.089
	CD4 TCM	Polyamine_synthesis1	expression	4214	-0.014	0.099
	CD4 TEM	Polyamine_synthesis1	expression	429	-0.008	0.089
	CD4 CTL	Polyamine_synthesis1	expression	5	-0.014	0.05
	Treg	Polyamine_synthesis1	expression	1717	-0.003	0.119
	CD8 Naive	Polyamine_synthesis1	expression	156	-0.033	0.097
	CD8 TCM	Polyamine_synthesis1	expression	141	-0.028	0.091
	CD8 TEM	Polyamine_synthesis1	expression	4801	-0.009	0.113
	NK	Polyamine_synthesis1	expression	401	-0.014	0.111
	NK_CD56bright	Polyamine_synthesis1	expression	39	-0.022	0.076
	CD14 mono	Polyamine_synthesis1	expression	999	-0.028	0.13
	CD16 mono	Polyamine_synthesis1	expression	27	-0.05	0.113
	DC	Polyamine_synthesis1	expression	583	-0.014	0.127
	CD4 Naive	Polyamine_transport1	expression	1347	-0.01	0.05
	CD4 TCM	Polyamine_transport1	expression	4214	-0.01	0.058
	CD4 TEM	Polyamine_transport1	expression	429	-0.01	0.05
	CD4 CTL	Polyamine_transport1	expression	5	0.004	0.129
	Treg	Polyamine_transport1	expression	1717	-0.01	0.065
	CD8 Naive	Polyamine_transport1	expression	156	-0.01	0.05
	CD8 TCM	Polyamine_transport1	expression	141	-0.012	0.055
	CD8 TEM	Polyamine_transport1	expression	4801	-0.006	0.059
	NK	Polyamine_transport1	expression	401	-0.012	0.05
	NK_CD56bright	Polyamine_transport1	expression	39	-0.016	0.05
	CD14 mono	Polyamine_transport1	expression	999	0.024	0.085
	CD16 mono	Polyamine_transport1	expression	27	0.01	0.046
	DC	Polyamine_transport1	expression	583	0.01	0.101

### Sheet: S13
Wilcoxon test results polyamine modules Cillo et al. scRNA seq HPV+ HNSC TILs
module	.y.	group1	group2	n1	n2	statistic	p	p.adj	p.adj.signif
Polyamine_catabolism1	expression	CD4 Naive	CD14 mono	1347	999	25842	0	0	****
Polyamine_catabolism1	expression	CD4 TCM	CD14 mono	4214	999	196875	0	0	****
Polyamine_catabolism1	expression	CD8 TEM	CD14 mono	4801	999	194444	0	0	****
Polyamine_catabolism1	expression	Treg	CD14 mono	1717	999	187582	2.16e-253	4.21e-252	****
Polyamine_catabolism1	expression	CD4 Naive	DC	1347	583	66470	4.12e-185	6.43e-184	****
Polyamine_catabolism1	expression	CD8 TEM	DC	4801	583	390750	3.39e-178	4.41e-177	****
Polyamine_catabolism1	expression	CD4 TEM	CD14 mono	429	999	14746.5	1.12e-171	1.25e-170	****
Polyamine_catabolism1	expression	CD4 TCM	DC	4214	583	353766	2.26e-171	2.2e-170	****
Polyamine_catabolism1	expression	NK	CD14 mono	401	999	10829	6.09e-169	5.28e-168	****
Polyamine_catabolism1	expression	CD4 Naive	Treg	1347	1717	583988	1.22e-122	9.52e-122	****
Polyamine_catabolism1	expression	NK	DC	401	583	23731	2.32e-100	1.65e-99	****
Polyamine_catabolism1	expression	CD4 TEM	DC	429	583	30903.5	2.65e-93	1.72e-92	****
Polyamine_catabolism1	expression	CD8 Naive	CD14 mono	156	999	3536	3.85e-82	2.31e-81	****
Polyamine_catabolism1	expression	CD4 TCM	Treg	4214	1717	2487826	1.31e-79	7.3e-79	****
Polyamine_catabolism1	expression	Treg	CD8 TEM	1717	4801	5.37583e+06	2.27e-78	1.18e-77	****
Polyamine_catabolism1	expression	CD8 TCM	CD14 mono	141	999	4750	5.1e-72	2.49e-71	****
Polyamine_catabolism1	expression	Treg	DC	1717	583	260578	3.45e-67	1.58e-66	****
Polyamine_catabolism1	expression	CD8 Naive	DC	156	583	7550	1.03e-57	4.46e-57	****
Polyamine_transport1	expression	CD4 TCM	CD14 mono	4214	999	1.44947e+06	4.37e-53	3.41e-51	****
Polyamine_catabolism1	expression	CD8 TCM	DC	141	583	9675.5	3.73e-45	1.53e-44	****
Polyamine_catabolism1	expression	CD14 mono	DC	999	583	411023	1.55e-42	6.04e-42	****
Polyamine_catabolism1	expression	Treg	NK	1717	401	494840	1.85e-42	6.87e-42	****
Polyamine_transport1	expression	CD4 Naive	CD14 mono	1347	999	448854	1.88e-43	7.33e-42	****
Polyamine_catabolism1	expression	CD4 Naive	CD8 TEM	1347	4801	2.46992e+06	3.74e-40	1.33e-39	****
Polyamine_transport1	expression	CD8 TEM	CD14 mono	4801	999	1.78617e+06	4.76e-37	1.24e-35	****
Polyamine_transport1	expression	Treg	CD14 mono	1717	999	613406	2.7e-35	5.26e-34	****
Polyamine_catabolism1	expression	CD4 TEM	Treg	429	1717	237903	6.74e-30	2.29e-29	****
Polyamine_catabolism1	expression	CD4 Naive	CD4 TCM	1347	4214	2263995	4.4e-29	1.43e-28	****
Polyamine_catabolism1	expression	Treg	CD8 Naive	1717	156	203944	2.59e-27	8.08e-27	****
Polyamine_catabolism1	expression	NK_CD56bright	CD14 mono	39	999	433	3.38e-25	1.01e-24	****
Polyamine_transport1	expression	NK	CD14 mono	401	999	129760	5.82e-25	9.08e-24	****
Polyamine_transport1	expression	CD4 TEM	CD14 mono	429	999	147127	5.23e-21	6.8e-20	****
Polyamine_catabolism1	expression	NK_CD56bright	DC	39	583	1552	1.64e-19	4.74e-19	****
Polyamine_catabolism1	expression	CD8 TEM	CD16 mono	4801	27	298	4.16e-19	1.16e-18	****
Polyamine_catabolism1	expression	CD4 Naive	CD16 mono	1347	27	17	5.62e-19	1.51e-18	****
Polyamine_catabolism1	expression	CD4 TCM	CD16 mono	4214	27	513	6.15e-19	1.6e-18	****
Polyamine_catabolism1	expression	NK_CD56bright	CD16 mono	39	27	0	8.16e-19	2.05e-18	****
Polyamine_catabolism1	expression	CD4 TEM	CD16 mono	429	27	29	4.12e-18	1e-17	****
Polyamine_catabolism1	expression	NK	CD16 mono	401	27	23	4.57e-18	1.06e-17	****
Polyamine_catabolism1	expression	Treg	CD16 mono	1717	27	689	4.64e-18	1.06e-17	****
Polyamine_catabolism1	expression	CD8 Naive	CD16 mono	156	27	5	1.39e-16	3.1e-16	****
Polyamine_catabolism1	expression	CD8 TCM	CD16 mono	141	27	4	2.38e-16	5.16e-16	****
Polyamine_catabolism1	expression	Treg	CD8 TCM	1717	141	167238	4.63e-14	9.76e-14	****
Polyamine_catabolism1	expression	CD16 mono	DC	27	583	14481.5	1.54e-13	3.16e-13	****
Polyamine_transport1	expression	CD8 TCM	CD14 mono	141	999	45513	9.76e-12	1.09e-10	****
Polyamine_transport1	expression	CD8 Naive	CD14 mono	156	999	52429.5	4.67e-11	4.55e-10	****
Polyamine_transport1	expression	CD4 TCM	DC	4214	583	1.02955e+06	2.17e-10	1.88e-09	****
Polyamine_catabolism1	expression	CD8 Naive	CD8 TEM	156	4801	267580	1.23e-09	2.46e-09	****
Polyamine_catabolism1	expression	CD4 Naive	CD4 TEM	1347	429	235159	6.14e-09	1.2e-08	****
Polyamine_transport1	expression	CD4 Naive	DC	1347	583	325445	2.14e-09	1.67e-08	****
Polyamine_catabolism1	expression	Treg	NK_CD56bright	1717	39	51027.5	2.1e-08	4e-08	****
Polyamine_catabolism1	expression	CD8 TEM	NK	4801	401	1121290	3.96e-08	7.35e-08	****
Polyamine_catabolism1	expression	CD14 mono	CD16 mono	999	27	5305	7.26e-08	1.32e-07	****
Polyamine_catabolism1	expression	CD4 TCM	CD8 Naive	4214	156	411306	9.36e-08	1.66e-07	****
Polyamine_combined1	expression	Treg	CD14 mono	1717	999	968954	1.62e-08	1.16e-06	****
Polyamine_combined1	expression	CD8 TEM	CD14 mono	4801	999	2.66496e+06	2.98e-08	1.16e-06	****
Polyamine_transport1	expression	NK	DC	401	583	93956	1.63e-07	1.16e-06	****
Polyamine_transport1	expression	Treg	DC	1717	583	428939	2.38e-07	1.55e-06	****
Polyamine_synthesis1	expression	Treg	CD14 mono	1717	999	966581	3.23e-08	2.52e-06	****
Polyamine_transport1	expression	CD4 TCM	CD8 TEM	4214	4801	9493553	4.4e-07	2.64e-06	****
Polyamine_catabolism1	expression	CD4 TCM	NK	4214	401	957700	9.69e-06	1.68e-05	****
Polyamine_catabolism1	expression	CD4 CTL	CD16 mono	5	27	0	9.93e-06	1.68e-05	****
Polyamine_catabolism1	expression	CD4 TEM	CD8 Naive	429	156	41397	1.14e-05	1.89e-05	****
Polyamine_synthesis1	expression	CD8 TEM	CD14 mono	4801	999	2636160	7.63e-07	2.98e-05	****
Polyamine_transport1	expression	CD8 TEM	DC	4801	583	1.24259e+06	9.42e-06	5.25e-05	****
Polyamine_transport1	expression	CD4 TEM	DC	429	583	105198	1.54e-05	8.01e-05	****
Polyamine_transport1	expression	CD4 Naive	CD8 TEM	1347	4801	3.00127e+06	5.38e-05	0.000262	***
Polyamine_combined1	expression	CD4 TCM	CD14 mono	4214	999	2286202	2.24e-05	0.000582	***
Polyamine_combined1	expression	CD14 mono	DC	999	583	255086	3.77e-05	0.000735	***
Polyamine_transport1	expression	NK_CD56bright	CD14 mono	39	999	12670.5	0.000209	0.000959	***
Polyamine_synthesis1	expression	CD4 TCM	CD14 mono	4214	999	2280113	4.17e-05	0.001	***
Polyamine_transport1	expression	CD8 TEM	NK	4801	401	1.06701e+06	0.000298	0.001	***
Polyamine_transport1	expression	CD8 TCM	DC	141	583	33055.5	0.000305	0.001	***
Polyamine_catabolism1	expression	CD4 CTL	CD14 mono	5	999	363	0.000969	0.002	**
Polyamine_transport1	expression	CD14 mono	DC	999	583	321120	0.000643	0.003	**
Polyamine_transport1	expression	CD8 Naive	DC	156	583	37528	0.000792	0.003	**
Polyamine_combined1	expression	CD4 Naive	Treg	1347	1717	1067438	0.000252	0.004	**
Polyamine_catabolism1	expression	CD8 Naive	CD8 TCM	156	141	8805.5	0.003	0.005	**
Polyamine_catabolism1	expression	CD4 TEM	NK	429	401	95819.5	0.004	0.007	**
Polyamine_catabolism1	expression	CD4 Naive	CD8 TCM	1347	141	81281	0.005	0.007	**
Polyamine_catabolism1	expression	CD8 TEM	NK_CD56bright	4801	39	116856	0.008	0.011	*
Polyamine_synthesis1	expression	CD4 Naive	CD14 mono	1347	999	728130	0.00065	0.012	*
Polyamine_synthesis1	expression	Treg	CD8 Naive	1717	156	155706	0.000757	0.012	*
Polyamine_transport1	expression	Treg	CD8 TEM	1717	4801	3.93398e+06	0.005	0.018	*
Polyamine_combined1	expression	CD4 Naive	CD8 TEM	1347	4801	3.0558e+06	0.002	0.02	*
Polyamine_combined1	expression	CD4 TCM	Treg	4214	1717	3428856	0.002	0.02	*
Polyamine_combined1	expression	Treg	CD8 TCM	1717	141	139953	0.002	0.02	*
Polyamine_synthesis1	expression	CD4 TCM	Treg	4214	1717	3428871	0.002	0.021	*
Polyamine_catabolism1	expression	CD8 Naive	NK	156	401	27132	0.015	0.022	*
Polyamine_combined1	expression	Treg	NK_CD56bright	1717	39	42708	0.003	0.028	*
Polyamine_catabolism1	expression	CD4 Naive	NK	1347	401	249960	0.023	0.034	*
Polyamine_combined1	expression	CD4 Naive	CD14 mono	1347	999	718026	0.005	0.035	*
Polyamine_combined1	expression	CD8 TCM	CD8 TEM	141	4801	291132	0.005	0.035	*
Polyamine_combined1	expression	CD8 TEM	NK_CD56bright	4801	39	118077	0.005	0.035	*
Polyamine_catabolism1	expression	CD4 TCM	NK_CD56bright	4214	39	99331.5	0.025	0.035	*
Polyamine_synthesis1	expression	CD4 Naive	Treg	1347	1717	1087236	0.004	0.036	*
Polyamine_synthesis1	expression	Treg	DC	1717	583	540580	0.004	0.036	*
Polyamine_synthesis1	expression	CD8 Naive	CD8 TEM	156	4801	323224	0.004	0.036	*
Polyamine_synthesis1	expression	NK	CD14 mono	401	999	219684	0.005	0.036	*
Polyamine_combined1	expression	NK_CD56bright	DC	39	583	8404	0.006	0.037	*
Polyamine_combined1	expression	CD8 TCM	DC	141	583	35042.5	0.007	0.037	*
Polyamine_combined1	expression	Treg	CD8 Naive	1717	156	151064	0.008	0.04	*
Polyamine_combined1	expression	Treg	CD16 mono	1717	27	30054	0.008	0.04	*
Polyamine_combined1	expression	CD4 Naive	DC	1347	583	363498	0.01	0.044	*
Polyamine_catabolism1	expression	CD4 CTL	CD8 Naive	5	156	611	0.032	0.044	*
Polyamine_catabolism1	expression	CD4 CTL	NK_CD56bright	5	39	155	0.032	0.044	*
Polyamine_combined1	expression	CD4 TCM	NK_CD56bright	4214	39	101570	0.011	0.046	*
Polyamine_combined1	expression	CD4 TEM	Treg	429	1717	339209	0.011	0.046	*
Polyamine_combined1	expression	CD8 TEM	CD16 mono	4801	27	82909.5	0.012	0.048	*
Polyamine_catabolism1	expression	CD4 Naive	CD4 CTL	1347	5	1533.5	0.035	0.048	*
Polyamine_combined1	expression	CD16 mono	DC	27	583	5650.5	0.013	0.049	*
Polyamine_combined1	expression	CD4 TCM	CD8 TEM	4214	4801	9814446	0.015	0.051	ns
Polyamine_combined1	expression	CD4 Naive	NK_CD56bright	1347	39	32198	0.016	0.055	ns
Polyamine_synthesis1	expression	Treg	CD16 mono	1717	27	30032.5	0.008	0.059	ns
Polyamine_catabolism1	expression	CD4 TEM	NK_CD56bright	429	39	9990	0.045	0.059	ns
Polyamine_synthesis1	expression	CD4 TCM	CD8 Naive	4214	156	368091	0.011	0.065	ns
Polyamine_synthesis1	expression	Treg	CD8 TCM	1717	141	136660	0.011	0.065	ns
Polyamine_synthesis1	expression	CD4 Naive	CD8 Naive	1347	156	118016	0.012	0.065	ns
Polyamine_combined1	expression	CD8 Naive	DC	156	583	39958.5	0.02	0.065	ns
Polyamine_combined1	expression	CD4 TEM	NK_CD56bright	429	39	10220	0.022	0.065	ns
Polyamine_combined1	expression	CD8 Naive	CD8 TEM	156	4801	334136	0.022	0.065	ns
Polyamine_catabolism1	expression	CD4 TCM	CD8 TEM	4214	4801	9874019	0.05	0.065	ns
Polyamine_combined1	expression	CD4 TCM	CD16 mono	4214	27	71288	0.023	0.067	ns
Polyamine_combined1	expression	CD4 TCM	CD8 TCM	4214	141	330220	0.024	0.067	ns
Polyamine_synthesis1	expression	CD8 Naive	NK	156	401	27072.5	0.014	0.069	ns
Polyamine_synthesis1	expression	CD8 TEM	CD16 mono	4801	27	82543	0.014	0.069	ns
Polyamine_combined1	expression	NK	NK_CD56bright	401	39	9509	0.026	0.07	ns
Polyamine_catabolism1	expression	CD8 TCM	CD8 TEM	141	4801	306422	0.055	0.07	ns
Polyamine_synthesis1	expression	CD4 Naive	CD16 mono	1347	27	23087	0.016	0.072	ns
Polyamine_synthesis1	expression	NK	CD16 mono	401	27	6905	0.016	0.072	ns
Polyamine_synthesis1	expression	CD4 TCM	CD16 mono	4214	27	71870	0.018	0.074	ns
Polyamine_catabolism1	expression	CD4 CTL	DC	5	583	744	0.059	0.074	ns
Polyamine_catabolism1	expression	CD4 TEM	CD8 TEM	429	4801	973706	0.061	0.074	ns
Polyamine_catabolism1	expression	CD4 CTL	NK	5	401	1492	0.061	0.074	ns
Polyamine_transport1	expression	CD8 TCM	CD8 TEM	141	4801	300398	0.022	0.076	ns
Polyamine_combined1	expression	CD4 Naive	CD16 mono	1347	27	22588.5	0.031	0.08	ns
Polyamine_synthesis1	expression	CD4 TEM	CD14 mono	429	999	230600	0.022	0.083	ns
Polyamine_synthesis1	expression	CD4 TEM	CD16 mono	429	27	7308.5	0.022	0.083	ns
Polyamine_transport1	expression	NK	CD16 mono	401	27	4029	0.026	0.084	ns
Polyamine_combined1	expression	CD4 TEM	DC	429	583	115375	0.035	0.085	ns
Polyamine_combined1	expression	CD4 TEM	CD16 mono	429	27	7186	0.036	0.085	ns
Polyamine_combined1	expression	NK	CD14 mono	401	999	214660	0.036	0.085	ns
Polyamine_transport1	expression	CD4 Naive	CD16 mono	1347	27	13802	0.031	0.098	ns
Polyamine_combined1	expression	NK	CD16 mono	401	27	6668	0.044	0.1	ns
Polyamine_transport1	expression	CD4 TEM	CD8 TEM	429	4801	966227	0.034	0.101	ns
Polyamine_combined1	expression	CD4 TEM	CD8 TEM	429	4801	970001	0.046	0.102	ns
Polyamine_synthesis1	expression	CD4 TEM	CD8 Naive	429	156	37399	0.029	0.104	ns
Polyamine_combined1	expression	CD4 TCM	DC	4214	583	1166770	0.049	0.107	ns
Polyamine_catabolism1	expression	CD4 TEM	CD4 CTL	429	5	601	0.091	0.108	ns
Polyamine_catabolism1	expression	CD4 CTL	CD8 TCM	5	141	510	0.091	0.108	ns
Polyamine_transport1	expression	CD8 TCM	CD16 mono	141	27	1437.5	0.044	0.127	ns
Polyamine_combined1	expression	CD4 Naive	CD8 TCM	1347	141	104085	0.06	0.127	ns
Polyamine_combined1	expression	Treg	NK	1717	401	364646	0.064	0.132	ns
Polyamine_combined1	expression	CD4 TEM	CD14 mono	429	999	227349	0.068	0.135	ns
Polyamine_transport1	expression	NK_CD56bright	DC	39	583	9231	0.049	0.137	ns
Polyamine_synthesis1	expression	CD8 TCM	CD8 TEM	141	4801	304389	0.041	0.14	ns
Polyamine_synthesis1	expression	CD8 TEM	DC	4801	583	1469616	0.048	0.151	ns
Polyamine_synthesis1	expression	Treg	CD8 TEM	1717	4801	4.25327e+06	0.049	0.151	ns
Polyamine_synthesis1	expression	CD4 TEM	Treg	429	1717	345840	0.05	0.151	ns
Polyamine_catabolism1	expression	CD4 TCM	CD4 CTL	4214	5	6539.5	0.142	0.164	ns
Polyamine_catabolism1	expression	CD4 CTL	CD8 TEM	5	4801	16548.5	0.143	0.164	ns
Polyamine_transport1	expression	CD4 TEM	CD16 mono	429	27	4559	0.063	0.17	ns
Polyamine_transport1	expression	CD8 Naive	CD16 mono	156	27	1643	0.068	0.174	ns
Polyamine_transport1	expression	CD4 TCM	CD16 mono	4214	27	45377.5	0.069	0.174	ns
Polyamine_combined1	expression	CD8 TCM	NK	141	401	25561	0.09	0.176	ns
Polyamine_synthesis1	expression	CD16 mono	DC	27	583	6196	0.062	0.178	ns
Polyamine_transport1	expression	NK_CD56bright	CD16 mono	39	27	389	0.074	0.179	ns
Polyamine_combined1	expression	CD4 TCM	CD8 Naive	4214	156	354560	0.095	0.18	ns
Polyamine_catabolism1	expression	CD8 TCM	NK_CD56bright	141	39	3152.5	0.162	0.183	ns
Polyamine_combined1	expression	CD4 TEM	CD8 TCM	429	141	33005.5	0.104	0.193	ns
Polyamine_transport1	expression	Treg	NK	1717	401	363352	0.083	0.197	ns
Polyamine_catabolism1	expression	CD4 TCM	CD8 TCM	4214	141	316842	0.179	0.199	ns
Polyamine_combined1	expression	CD8 Naive	NK_CD56bright	156	39	3533.5	0.119	0.216	ns
Polyamine_combined1	expression	CD8 Naive	CD16 mono	156	27	2498.5	0.123	0.218	ns
Polyamine_combined1	expression	NK	DC	401	583	110260	0.13	0.225	ns
Polyamine_catabolism1	expression	CD8 TCM	NK	141	401	30291.5	0.207	0.227	ns
Polyamine_catabolism1	expression	CD4 Naive	CD8 Naive	1347	156	111505	0.21	0.227	ns
Polyamine_synthesis1	expression	CD4 TCM	CD8 TEM	4214	4801	9905719	0.088	0.245	ns
Polyamine_synthesis1	expression	CD8 TCM	NK	141	401	25591.5	0.094	0.245	ns
Polyamine_synthesis1	expression	CD8 TCM	CD16 mono	141	27	2291.5	0.094	0.245	ns
Polyamine_transport1	expression	CD4 TCM	NK	4214	401	885235	0.113	0.256	ns
Polyamine_transport1	expression	CD8 Naive	CD8 TEM	156	4801	346808	0.115	0.256	ns
Polyamine_synthesis1	expression	CD4 TCM	CD8 TCM	4214	141	321128	0.102	0.257	ns
Polyamine_combined1	expression	Treg	CD8 TEM	1717	4801	4.21727e+06	0.153	0.259	ns
Polyamine_synthesis1	expression	CD4 Naive	CD8 TCM	1347	141	102784	0.107	0.261	ns
Polyamine_synthesis1	expression	CD14 mono	DC	999	583	277342	0.114	0.269	ns
Polyamine_synthesis1	expression	NK_CD56bright	CD16 mono	39	27	646.5	0.119	0.272	ns
Polyamine_synthesis1	expression	CD4 Naive	CD8 TEM	1347	4801	3.14437e+06	0.122	0.272	ns
Polyamine_transport1	expression	Treg	CD16 mono	1717	27	19249	0.13	0.282	ns
Polyamine_combined1	expression	NK_CD56bright	CD14 mono	39	999	16970	0.172	0.285	ns
Polyamine_combined1	expression	CD8 TCM	CD16 mono	141	27	2209.5	0.187	0.299	ns
Polyamine_combined1	expression	CD4 Naive	CD4 TCM	1347	4214	2.77059e+06	0.188	0.299	ns
Polyamine_combined1	expression	CD14 mono	CD16 mono	999	27	15444.5	0.198	0.309	ns
Polyamine_combined1	expression	CD8 TEM	NK	4801	401	999412	0.203	0.31	ns
Polyamine_synthesis1	expression	CD8 Naive	DC	156	583	42032	0.146	0.316	ns
Polyamine_synthesis1	expression	CD14 mono	CD16 mono	999	27	15664.5	0.152	0.318	ns
Polyamine_synthesis1	expression	CD4 TEM	CD8 TCM	429	141	32659	0.155	0.318	ns
Polyamine_combined1	expression	CD8 TCM	NK_CD56bright	141	39	3101	0.223	0.331	ns
Polyamine_combined1	expression	CD4 Naive	CD8 Naive	1347	156	111293	0.225	0.331	ns
Polyamine_combined1	expression	CD8 Naive	NK	156	401	29250	0.234	0.338	ns
Polyamine_transport1	expression	CD4 Naive	NK	1347	401	282211	0.17	0.358	ns
Polyamine_catabolism1	expression	CD4 TCM	CD4 TEM	4214	429	929274	0.337	0.36	ns
Polyamine_synthesis1	expression	Treg	NK_CD56bright	1717	39	37482	0.201	0.398	ns
Polyamine_synthesis1	expression	CD8 Naive	CD16 mono	156	27	2429.5	0.204	0.398	ns
Polyamine_transport1	expression	CD14 mono	CD16 mono	999	27	15455	0.195	0.4	ns
Polyamine_synthesis1	expression	NK	DC	401	583	122306	0.216	0.41	ns
Polyamine_synthesis1	expression	CD4 TCM	DC	4214	583	1.26676e+06	0.221	0.41	ns
Polyamine_transport1	expression	CD8 TEM	CD16 mono	4801	27	55866	0.215	0.421	ns
Polyamine_transport1	expression	CD4 TEM	NK	429	401	90279	0.216	0.421	ns
Polyamine_transport1	expression	CD4 CTL	CD8 TCM	5	141	464	0.232	0.441	ns
Polyamine_combined1	expression	CD4 CTL	CD16 mono	5	27	87.5	0.311	0.441	ns
Polyamine_combined1	expression	CD4 TEM	CD8 Naive	429	156	35248.5	0.323	0.447	ns
Polyamine_combined1	expression	CD4 CTL	NK_CD56bright	5	39	124.5	0.327	0.447	ns
Polyamine_catabolism1	expression	CD8 Naive	NK_CD56bright	156	39	2796	0.436	0.46	ns
Polyamine_transport1	expression	Treg	CD8 TCM	1717	141	128073	0.251	0.466	ns
Polyamine_catabolism1	expression	CD4 TEM	CD8 TCM	429	141	31524.5	0.451	0.466	ns
Polyamine_catabolism1	expression	NK	NK_CD56bright	401	39	8388	0.454	0.466	ns
Polyamine_synthesis1	expression	Treg	NK	1717	401	356627	0.262	0.475	ns
Polyamine_combined1	expression	CD4 TCM	CD4 TEM	4214	429	928382	0.355	0.477	ns
Polyamine_combined1	expression	CD8 TEM	DC	4801	583	1367634	0.369	0.488	ns
Polyamine_transport1	expression	CD4 CTL	NK	5	401	1287	0.275	0.496	ns
Polyamine_transport1	expression	CD8 TEM	NK_CD56bright	4801	39	103007	0.28	0.496	ns
Polyamine_transport1	expression	CD4 Naive	CD8 TCM	1347	141	100048	0.294	0.499	ns
Polyamine_transport1	expression	CD4 TCM	CD8 TCM	4214	141	312494	0.294	0.499	ns
Polyamine_transport1	expression	CD4 CTL	CD8 Naive	5	156	496	0.303	0.502	ns
Polyamine_transport1	expression	CD4 TEM	CD8 TCM	429	141	31967.5	0.309	0.502	ns
Polyamine_transport1	expression	CD4 TCM	CD4 CTL	4214	5	7902	0.333	0.52	ns
Polyamine_transport1	expression	CD4 CTL	NK_CD56bright	5	39	124	0.335	0.52	ns
Polyamine_transport1	expression	CD4 CTL	Treg	5	1717	5351	0.34	0.52	ns
Polyamine_transport1	expression	CD4 TEM	CD4 CTL	429	5	812.5	0.351	0.521	ns
Polyamine_transport1	expression	CD4 Naive	CD4 CTL	1347	5	2561	0.354	0.521	ns
Polyamine_synthesis1	expression	CD4 TEM	CD8 TEM	429	4801	1000232	0.323	0.573	ns
Polyamine_transport1	expression	CD4 Naive	Treg	1347	1717	1135894	0.398	0.575	ns
Polyamine_synthesis1	expression	CD8 TEM	NK_CD56bright	4801	39	101950	0.338	0.586	ns
Polyamine_synthesis1	expression	CD4 Naive	DC	1347	583	403081	0.353	0.599	ns
Polyamine_transport1	expression	CD4 TCM	Treg	4214	1717	3570260	0.427	0.602	ns
Polyamine_transport1	expression	CD4 CTL	CD8 TEM	5	4801	14439.5	0.432	0.602	ns
Polyamine_synthesis1	expression	NK	NK_CD56bright	401	39	8501.5	0.369	0.612	ns
Polyamine_transport1	expression	CD8 Naive	NK	156	401	32519	0.466	0.638	ns
Polyamine_synthesis1	expression	CD4 TCM	NK_CD56bright	4214	39	87869	0.455	0.693	ns
Polyamine_synthesis1	expression	CD8 TCM	DC	141	583	39453	0.46	0.693	ns
Polyamine_synthesis1	expression	CD4 CTL	Treg	5	1717	3477	0.463	0.693	ns
Polyamine_synthesis1	expression	CD4 Naive	NK_CD56bright	1347	39	28054.5	0.468	0.693	ns
Polyamine_synthesis1	expression	CD8 Naive	CD8 TCM	156	141	10465.5	0.471	0.693	ns
Polyamine_synthesis1	expression	CD4 TEM	NK_CD56bright	429	39	8943.5	0.475	0.693	ns
Polyamine_synthesis1	expression	CD4 Naive	NK	1347	401	263808	0.48	0.693	ns
Polyamine_transport1	expression	CD8 Naive	CD8 TCM	156	141	11471.5	0.522	0.702	ns
Polyamine_synthesis1	expression	CD4 TEM	NK	429	401	83815	0.524	0.743	ns
Polyamine_synthesis1	expression	CD4 CTL	CD8 TEM	5	4801	10073.5	0.534	0.744	ns
Polyamine_synthesis1	expression	CD8 Naive	NK_CD56bright	156	39	2857	0.558	0.752	ns
Polyamine_synthesis1	expression	CD4 TEM	DC	429	583	127742	0.559	0.752	ns
Polyamine_synthesis1	expression	CD4 CTL	NK	5	401	858	0.581	0.757	ns
Polyamine_synthesis1	expression	CD4 TCM	NK	4214	401	830877	0.582	0.757	ns
Polyamine_synthesis1	expression	CD4 TCM	CD4 CTL	4214	5	11898	0.617	0.776	ns
Polyamine_synthesis1	expression	CD4 TEM	CD4 CTL	429	5	1212.5	0.617	0.776	ns
Polyamine_combined1	expression	CD8 Naive	CD8 TCM	156	141	11385	0.601	0.781	ns
Polyamine_synthesis1	expression	CD4 CTL	DC	5	583	1275.5	0.631	0.781	ns
Polyamine_synthesis1	expression	CD4 CTL	CD16 mono	5	27	76.5	0.659	0.803	ns
Polyamine_synthesis1	expression	CD8 Naive	CD14 mono	156	999	76319	0.679	0.804	ns
Polyamine_synthesis1	expression	CD4 Naive	CD4 CTL	1347	5	3727.5	0.68	0.804	ns
Polyamine_combined1	expression	CD4 CTL	CD8 TCM	5	141	396.5	0.64	0.818	ns
Polyamine_transport1	expression	Treg	CD8 Naive	1717	156	137044	0.63	0.831	ns
Polyamine_transport1	expression	Treg	NK_CD56bright	1717	39	34949	0.639	0.831	ns
Polyamine_combined1	expression	CD4 TEM	NK	429	401	84527	0.667	0.839	ns
Polyamine_catabolism1	expression	CD4 CTL	Treg	5	1717	4531	0.83	0.841	ns
Polyamine_transport1	expression	CD4 Naive	CD4 TCM	1347	4214	2817326	0.685	0.842	ns
Polyamine_transport1	expression	CD4 CTL	DC	5	583	1611.5	0.685	0.842	ns
Polyamine_transport1	expression	CD4 Naive	NK_CD56bright	1347	39	27257	0.687	0.842	ns
Polyamine_transport1	expression	CD4 TCM	NK_CD56bright	4214	39	85190	0.692	0.842	ns
Polyamine_transport1	expression	CD4 TEM	NK_CD56bright	429	39	8674.5	0.702	0.842	ns
Polyamine_synthesis1	expression	NK_CD56bright	DC	39	583	10984	0.724	0.843	ns
Polyamine_synthesis1	expression	CD8 TCM	CD14 mono	141	999	71601.5	0.749	0.859	ns
Polyamine_combined1	expression	CD4 Naive	NK	1347	401	266686	0.703	0.87	ns
Polyamine_synthesis1	expression	CD4 CTL	CD14 mono	5	999	2310	0.772	0.873	ns
Polyamine_synthesis1	expression	CD4 Naive	CD4 TCM	1347	4214	2.82457e+06	0.791	0.881	ns
Polyamine_combined1	expression	CD4 CTL	CD14 mono	5	999	2718.5	0.733	0.882	ns
Polyamine_combined1	expression	CD4 TCM	NK	4214	401	853546	0.735	0.882	ns
Polyamine_transport1	expression	CD4 TEM	Treg	429	1717	364572	0.746	0.882	ns
Polyamine_combined1	expression	CD8 Naive	CD14 mono	156	999	79148.5	0.752	0.889	ns
Polyamine_synthesis1	expression	CD4 TCM	CD4 TEM	4214	429	909902	0.821	0.89	ns
Polyamine_synthesis1	expression	NK_CD56bright	CD14 mono	39	999	19893.5	0.822	0.89	ns
Polyamine_catabolism1	expression	CD4 Naive	NK_CD56bright	1347	39	25931	0.892	0.892	ns
Polyamine_combined1	expression	CD4 CTL	CD8 Naive	5	156	420	0.774	0.901	ns
Polyamine_combined1	expression	CD8 TCM	CD14 mono	141	999	69479.5	0.795	0.912	ns
Polyamine_transport1	expression	CD4 TCM	CD8 Naive	4214	156	332612	0.8	0.919	ns
Polyamine_transport1	expression	CD8 TCM	NK_CD56bright	141	39	2678	0.805	0.919	ns
Polyamine_transport1	expression	CD4 TEM	CD8 Naive	429	156	33870	0.821	0.919	ns
Polyamine_transport1	expression	CD8 Naive	NK_CD56bright	156	39	3112	0.825	0.919	ns
Polyamine_synthesis1	expression	CD4 CTL	NK_CD56bright	5	39	92.5	0.868	0.919	ns
Polyamine_synthesis1	expression	CD8 TCM	NK_CD56bright	141	39	2702.5	0.872	0.919	ns
Polyamine_synthesis1	expression	CD8 TEM	NK	4801	401	966526	0.892	0.928	ns
Polyamine_combined1	expression	CD4 CTL	DC	5	583	1374.5	0.827	0.93	ns
Polyamine_combined1	expression	NK_CD56bright	CD16 mono	39	27	543	0.835	0.93	ns
Polyamine_combined1	expression	CD4 CTL	Treg	5	1717	4094	0.858	0.931	ns
Polyamine_combined1	expression	CD4 Naive	CD4 CTL	1347	5	3212.5	0.859	0.931	ns
Polyamine_transport1	expression	CD16 mono	DC	27	583	7698	0.848	0.932	ns
Polyamine_transport1	expression	CD4 Naive	CD4 TEM	1347	429	287460	0.873	0.936	ns
Polyamine_transport1	expression	CD4 CTL	CD16 mono	5	27	71	0.876	0.936	ns
Polyamine_transport1	expression	CD8 TCM	NK	141	401	28078.5	0.905	0.941	ns
Polyamine_transport1	expression	NK	NK_CD56bright	401	39	7728.5	0.905	0.941	ns
Polyamine_combined1	expression	CD4 TEM	CD4 CTL	429	5	1039.5	0.907	0.964	ns
Polyamine_combined1	expression	CD4 CTL	CD8 TEM	5	4801	11672.5	0.915	0.964	ns
Polyamine_combined1	expression	CD4 Naive	CD4 TEM	1347	429	289716	0.932	0.969	ns
Polyamine_transport1	expression	CD4 Naive	CD8 Naive	1347	156	105388	0.95	0.975	ns
Polyamine_combined1	expression	CD4 CTL	NK	5	401	1016	0.96	0.977	ns
Polyamine_combined1	expression	CD4 TCM	CD4 CTL	4214	5	10410	0.964	0.977	ns
Polyamine_synthesis1	expression	CD4 CTL	CD8 TCM	5	141	347	0.957	0.982	ns
Polyamine_synthesis1	expression	CD4 Naive	CD4 TEM	1347	429	289265	0.971	0.984	ns
Polyamine_combined1	expression	Treg	DC	1717	583	500646	0.992	0.992	ns
Polyamine_transport1	expression	CD4 CTL	CD14 mono	5	999	2505.5	0.991	0.995	ns
Polyamine_transport1	expression	CD4 TCM	CD4 TEM	4214	429	903726	0.995	0.995	ns
Polyamine_synthesis1	expression	CD4 CTL	CD8 Naive	5	156	389	0.996	0.996	ns

### Sheet: S14
Differential expression analysis for polyamine genes between immune cell types Cillo et al. scRNAseq HPV+ HNSC TILS
	p_val	avg_log2FC	pct.1	pct.2	p_val_adj	cluster	gene
	0	2.63672	0.995	0.633	0	CD14 mono	SAT1
	0	0.666409	0.423	0.007	0	CD14 mono	SLC7A7
	1.81807e-261	0.806641	0.992	0.947	3.44851e-257	CD14 mono	OAZ1
	7.77873e-78	0.332714	0.364	0.145	1.47547e-73	CD14 mono	OAZ2
	2.15658e-44	0.300844	0.368	0.192	4.0906e-40	CD14 mono	SMS
	8.06746e-65	0.961801	0.63	0.034	1.53024e-60	CD16 mono	SLC7A7
	1.21435e-18	2.70939	1	0.657	2.30337e-14	CD16 mono	SAT1
	5.16928e-16	1.15948	1	0.95	9.80508e-12	CD16 mono	OAZ1
	1.32407e-09	0.678484	0.556	0.159	2.5115e-05	CD16 mono	OAZ2
	9.62157e-97	0.964462	0.914	0.647	1.82502e-92	DC	SAT1
	1.27097e-67	0.468323	0.993	0.948	2.41077e-63	DC	OAZ1
	9.46494e-66	0.381862	0.408	0.15	1.79531e-61	DC	OAZ2
	2.99887e-39	0.331751	0.312	0.128	5.68825e-35	DC	SLC7A5

### Sheet: S15
Summary statistics polyamine modules Puram et al scRNA seq HPV- HNSCs
celltype	module	variable	n	median	iqr
Fibroblast	Polyamine_catabolism1	expression	1340	0.409	0.75
Macrophage	Polyamine_catabolism1	expression	84	0.598	0.508
T cell	Polyamine_catabolism1	expression	1233	0.014	0.812
Tumor cell	Polyamine_catabolism1	expression	821	0.253	0.637
Fibroblast	Polyamine_combined1	expression	1340	0.031	0.378
Macrophage	Polyamine_combined1	expression	84	-0.016	0.291
T cell	Polyamine_combined1	expression	1233	-0.134	0.341
Tumor cell	Polyamine_combined1	expression	821	0.142	0.429
Fibroblast	Polyamine_synthesis1	expression	1340	-0.084	0.353
Macrophage	Polyamine_synthesis1	expression	84	-0.017	0.29
T cell	Polyamine_synthesis1	expression	1233	-0.056	0.304
Tumor cell	Polyamine_synthesis1	expression	821	-0.011	0.384
Fibroblast	Polyamine_transport1	expression	1340	-0.067	0.202
Macrophage	Polyamine_transport1	expression	84	-0.024	0.217
T cell	Polyamine_transport1	expression	1233	-0.073	0.192
Tumor cell	Polyamine_transport1	expression	821	0.091	0.314

### Sheet: S16
Wilcoxon test results polyamine modules Puram et al scRNA seq HPV- HNSCs
module	group1	group2	n1	n2	statistic	p	p.adj	p.adj.signif
Polyamine_combined1	T cell	Tumor cell	1233	821	261183	2.92e-77	1.75e-76	****
Polyamine_transport1	T cell	Tumor cell	1233	821	266659	6.29e-74	3.77e-73	****
Polyamine_transport1	Fibroblast	Tumor cell	1340	821	301554	9.83e-70	2.95e-69	****
Polyamine_catabolism1	Fibroblast	T cell	1340	1233	1130262	1.03e-58	6.18e-58	****
Polyamine_combined1	Fibroblast	T cell	1340	1233	1105648	7.08e-50	2.12e-49	****
Polyamine_catabolism1	Macrophage	T cell	84	1233	81892	4.42e-19	1.33e-18	****
Polyamine_catabolism1	T cell	Tumor cell	1233	821	395081	3.3e-17	6.6e-17	****
Polyamine_combined1	Fibroblast	Tumor cell	1340	821	448264	4.79e-13	9.58e-13	****
Polyamine_catabolism1	Fibroblast	Tumor cell	1340	821	649963	1.29e-12	1.94e-12	****
Polyamine_catabolism1	Macrophage	Tumor cell	84	821	48131	2.21e-09	2.65e-09	****
Polyamine_transport1	Macrophage	Tumor cell	84	821	21889	3.42e-08	6.84e-08	****
Polyamine_synthesis1	Fibroblast	Tumor cell	1340	821	472757	3.99e-08	2.39e-07	****
Polyamine_combined1	Macrophage	Tumor cell	84	821	23514	1.54e-06	2.31e-06	****
Polyamine_synthesis1	Fibroblast	T cell	1340	1233	759872	0.000434	0.001	***
Polyamine_combined1	Macrophage	T cell	84	1233	63496	0.000517	0.00062	***
Polyamine_synthesis1	T cell	Tumor cell	1233	821	469685	0.006	0.011	*
Polyamine_catabolism1	Fibroblast	Macrophage	1340	84	46675	0.009	0.009	**
Polyamine_synthesis1	Fibroblast	Macrophage	1340	84	47330	0.014	0.022	*
Polyamine_transport1	Macrophage	T cell	84	1233	60113	0.014	0.02	*
Polyamine_combined1	Fibroblast	Macrophage	1340	84	64330	0.028	0.028	*
Polyamine_transport1	Fibroblast	Macrophage	1340	84	48488	0.033	0.04	*
Polyamine_synthesis1	Macrophage	T cell	84	1233	56395	0.172	0.206	ns
Polyamine_transport1	Fibroblast	T cell	1340	1233	840399	0.448	0.448	ns
Polyamine_synthesis1	Macrophage	Tumor cell	84	821	34687	0.929	0.929	ns

### Sheet: S17
Dataset	Samples	Filename
CESC	303	CESC.rnaseqv2__illuminahiseq_rnaseqv2__unc_edu__Level_3__RSEM_genes__data.data.txt
CESC_HPVpos	281	CESC.rnaseqv2__illuminahiseq_rnaseqv2__unc_edu__Level_3__RSEM_genes__data.data.txt
BRCA	1092	BRCA.rnaseqv2__illuminahiseq_rnaseqv2__unc_edu__Level_3__RSEM_genes__data.data.txt
HNSC	519	HNSC.rnaseq__illuminahiseq_rnaseq__unc_edu__Level_3__gene_expression__data.data.txt
HNSC_HPVpos	97	HNSC.rnaseq__illuminahiseq_rnaseq__unc_edu__Level_3__gene_expression__data.data.txt
HNSC_HPVneg	420	HNSC.rnaseq__illuminahiseq_rnaseq__unc_edu__Level_3__gene_expression__data.data.txt
PRAD	496	PRAD.rnaseqv2__illuminahiseq_rnaseqv2__unc_edu__Level_3__RSEM_genes_normalized__data.data.txt
KIRC	532	KIRC.rnaseqv2__illuminahiseq_rnaseqv2__unc_edu__Level_3__RSEM_genes__data.data.txt
LUSC	500	LUSC.rnaseqv2__illuminahiseq_rnaseqv2__unc_edu__Level_3__RSEM_genes__data.data.txt
LUAD	514	LUAD.rnaseqv2__illuminahiseq_rnaseqv2__unc_edu__Level_3__RSEM_genes__data.data.txt
BLCA	407	BLCA.rnaseqv2__illuminahiseq_rnaseqv2__unc_edu__Level_3__RSEM_genes__data.data.txt
THCA	500	THCA.rnaseqv2__illuminahiseq_rnaseqv2__unc_edu__Level_3__RSEM_genes__data.data.txt
SKCM	471	SKCM.rnaseqv2__illuminahiseq_rnaseqv2__unc_edu__Level_3__RSEM_genes__data.data.txt
COAD	284	COAD.rnaseqv2__illuminahiseq_rnaseqv2__unc_edu__Level_3__RSEM_genes__data.data.txt
STAD	414	STAD.rnaseqv2__illuminahiseq_rnaseqv2__unc_edu__Level_3__RSEM_genes__data.data.txt
